# High diversity of *Escherichia coli* causing invasive disease in neonates in Malawi poses challenges for O-antigen based vaccine approach

**DOI:** 10.1101/2024.09.24.24314145

**Authors:** Oliver Pearse, Allan Zuza, Edith Tewesa, Patricia Siyabuh, Alice J Fraser, Jennifer Cornick, Kondwani Kawaza, Patrick Musicha, Nicholas R Thomson, Nicholas A Feasey, Eva Heinz

**Affiliations:** Department of Clinical Sciences, Liverpool School of Tropical Medicine, Liverpool, UK; Malawi-Liverpool-Wellcome Programme, Kamuzu University of Health Sciences, Blantyre, Malawi; Queen Elizabeth Central Hospital, Blantyre, Malawi; Department of Vector Biology, Liverpool School of Tropical Medicine, Liverpool, UK; University of Liverpool, Institute of Infection, Veterinary and Ecological Sciences, Liverpool, UK; Kamuzu University of Health Sciences, Malawi; Wellcome Sanger Institute, Parasites and Microbes Program, Hinxton, UK; London School of Tropical Medicine and Hygiene, Department of Pathogen Molecular Biology, London, UK; The School of Medicine, University of St. Andrews, St. Andrews, UK; University of Strathclyde, Strathclyde Institute for Pharmacy and Biomedical Sciences, Glasgow, UK

**Keywords:** Neonatal infection, neonatal sepsis, neonatal meningitis, vaccines, sero-epidemiology, O:H-type, H-antigen, antimicrobial resistance, sub-Saharan Africa

## Abstract

*Escherichia coli* is an important cause of neonatal sepsis and the third most prevalent cause of neonatal infection in sub-Saharan Africa, often with negative outcomes. Development of maternally administered vaccines is under consideration, but to provide adequate protection, an understanding of serotypes causing invasive disease in this population is essential. We describe the genomic characteristics of a collection of neonatal *E. coli* isolates from a tertiary hospital in Blantyre, Malawi, with specific reference to potential protection by vaccines under development. Neonatal blood or cerebrospinal fluid cultures from 2012-2021 identified 205 *E. coli* isolates, and 170 could be recovered for sequencing. There was very high diversity in sequence types, LPS O-antigen-type and fimbrial H-type, which all showed temporal fluctuations and previously undescribed diversity, including ten putative novel O-types. Vaccines in clinical trials target the O-antigen but would only protect against one third (33.7%) of neonatal sepsis cases in this population (EXPEC9V, in clinical trials). An O-antigen based vaccine would require 30 different O-types to protect against 80% of infections. Vaccines against neonatal sepsis in Africa are of considerable potential value, but their development requires larger studies to establish the diversity and stability over time of relevant O-types for this population.

**Data summary:** All sequencing data is freely available under the sequencing project IDs ERP120687 (short read data; accessions in Supplementary Table 1) and PRJNA1121524 (long-read data; accessions in Supplementary Table 2), detailed per-isolate information is provided in Supplementary Table 3. Blood culture and CSF data used to show the trends and numbers of *E. coli* cases per year is available in Supplementary Table 4.

## Supplementary Tables for "High diversity of *Escherichia coli* causing invasive disease in neonates in Malawi poses challenges for O-antigen based vaccine approach" (part 4 of 4)

### Sheet: Supp Tab 4 (continued)
hosp_id	Year	Organism	neo	ecoli	bc_csf
A42176	2006	salmonella enteritidis	Unknown	Not E. coli	NA
A42280	2006	salmonella enteritidis	Unknown	Not E. coli	NA
A42302	2006	salmonella enteritidis	Unknown	Not E. coli	NA
A42342	2006	salmonella enteritidis	Unknown	Not E. coli	NA
A42595	2006	salmonella enteritidis	Unknown	Not E. coli	NA
A42763	2006	salmonella enteritidis	Unknown	Not E. coli	NA
A42869	2006	salmonella enteritidis	Unknown	Not E. coli	NA
A43034	2006	salmonella enteritidis	Unknown	Not E. coli	NA
A43090	2006	salmonella enteritidis	Unknown	Not E. coli	NA
A43157	2006	salmonella enteritidis	Unknown	Not E. coli	NA
A43571	2006	salmonella enteritidis	Unknown	Not E. coli	NA
A43621	2006	salmonella enteritidis	Unknown	Not E. coli	NA
A43784	2006	salmonella enteritidis	Unknown	Not E. coli	NA
A43867	2006	salmonella enteritidis	Unknown	Not E. coli	NA
A44028	2006	salmonella enteritidis	Unknown	Not E. coli	NA
A44137	2006	salmonella enteritidis	Unknown	Not E. coli	NA
A39483	2006	salmonella typhi	Unknown	Not E. coli	NA
A40191	2006	salmonella typhi	Unknown	Not E. coli	NA
A40201	2006	salmonella typhi	Unknown	Not E. coli	NA
A40566	2006	salmonella typhi	Unknown	Not E. coli	NA
A40953	2006	salmonella typhi	Unknown	Not E. coli	NA
A41333	2006	salmonella typhi	Unknown	Not E. coli	NA
A41572	2006	salmonella typhi	Unknown	Not E. coli	NA
A41683	2006	salmonella typhi	Unknown	Not E. coli	NA
A42119	2006	salmonella typhi	Unknown	Not E. coli	NA
A43853	2006	salmonella typhi	Unknown	Not E. coli	NA
A43934	2006	salmonella typhi	Unknown	Not E. coli	NA
D36370	2006	salmonella typhimurium	Unknown	Not E. coli	NA
D36435	2006	salmonella typhimurium	Unknown	Not E. coli	NA
D36551	2006	salmonella typhimurium	Unknown	Not E. coli	NA
D37135	2006	salmonella typhimurium	Unknown	Not E. coli	NA
D37361	2006	salmonella typhimurium	Unknown	Not E. coli	NA
D37415	2006	salmonella typhimurium	Unknown	Not E. coli	NA
D37969	2006	salmonella typhimurium	Unknown	Not E. coli	NA
D38049	2006	salmonella typhimurium	Unknown	Not E. coli	NA
D38061	2006	salmonella typhimurium	Unknown	Not E. coli	NA
D38445	2006	salmonella typhimurium	Unknown	Not E. coli	NA
D38918	2006	salmonella typhimurium	Unknown	Not E. coli	NA
A39040	2006	salmonella typhimurium	Unknown	Not E. coli	NA
A39043	2006	salmonella typhimurium	Unknown	Not E. coli	NA
A39051	2006	salmonella typhimurium	Unknown	Not E. coli	NA
A39063	2006	salmonella typhimurium	Unknown	Not E. coli	NA
A39069	2006	salmonella typhimurium	Unknown	Not E. coli	NA
A39080	2006	salmonella typhimurium	Unknown	Not E. coli	NA
A39129	2006	salmonella typhimurium	Unknown	Not E. coli	NA
A39155	2006	salmonella typhimurium	Unknown	Not E. coli	NA
A39178	2006	salmonella typhimurium	Unknown	Not E. coli	NA
A39206	2006	salmonella typhimurium	Unknown	Not E. coli	NA
A39226	2006	salmonella typhimurium	Unknown	Not E. coli	NA
A39228	2006	salmonella typhimurium	Unknown	Not E. coli	NA
A39244	2006	salmonella typhimurium	Unknown	Not E. coli	NA
A39246	2006	salmonella typhimurium	Unknown	Not E. coli	NA
A39295	2006	salmonella typhimurium	Unknown	Not E. coli	NA
A39317	2006	salmonella typhimurium	Unknown	Not E. coli	NA
A39322	2006	salmonella typhimurium	Unknown	Not E. coli	NA
A39325	2006	salmonella typhimurium	Unknown	Not E. coli	NA
A39331	2006	salmonella typhimurium	Unknown	Not E. coli	NA
A39337	2006	salmonella typhimurium	Unknown	Not E. coli	NA
A39354	2006	salmonella typhimurium	Unknown	Not E. coli	NA
A39366	2006	salmonella typhimurium	Unknown	Not E. coli	NA
A39371	2006	salmonella typhimurium	Unknown	Not E. coli	NA
A39373	2006	salmonella typhimurium	Unknown	Not E. coli	NA
A39435	2006	salmonella typhimurium	Unknown	Not E. coli	NA
A39443	2006	salmonella typhimurium	Unknown	Not E. coli	NA
A39447	2006	salmonella typhimurium	Unknown	Not E. coli	NA
A39448	2006	salmonella typhimurium	Unknown	Not E. coli	NA
A39457	2006	salmonella typhimurium	Unknown	Not E. coli	NA
A39472	2006	salmonella typhimurium	Unknown	Not E. coli	NA
A39475	2006	salmonella typhimurium	Unknown	Not E. coli	NA
A39477	2006	salmonella typhimurium	Unknown	Not E. coli	NA
A39589	2006	salmonella typhimurium	Unknown	Not E. coli	NA
A39605	2006	salmonella typhimurium	Unknown	Not E. coli	NA
A39612	2006	salmonella typhimurium	Unknown	Not E. coli	NA
A39626	2006	salmonella typhimurium	Unknown	Not E. coli	NA
A39677	2006	salmonella typhimurium	Unknown	Not E. coli	NA
A39678	2006	salmonella typhimurium	Unknown	Not E. coli	NA
A39704	2006	salmonella typhimurium	Unknown	Not E. coli	NA
A39725	2006	salmonella typhimurium	Unknown	Not E. coli	NA
A39746	2006	salmonella typhimurium	Unknown	Not E. coli	NA
A39765	2006	salmonella typhimurium	Unknown	Not E. coli	NA
A39768	2006	salmonella typhimurium	Unknown	Not E. coli	NA
A39779	2006	salmonella typhimurium	Unknown	Not E. coli	NA
A39789	2006	salmonella typhimurium	Unknown	Not E. coli	NA
A39794	2006	salmonella typhimurium	Unknown	Not E. coli	NA
A39807	2006	salmonella typhimurium	Unknown	Not E. coli	NA
A39820	2006	salmonella typhimurium	Unknown	Not E. coli	NA
A39827	2006	salmonella typhimurium	Unknown	Not E. coli	NA
A39828	2006	salmonella typhimurium	Unknown	Not E. coli	NA
A39855	2006	salmonella typhimurium	Unknown	Not E. coli	NA
A39865	2006	salmonella typhimurium	Unknown	Not E. coli	NA
A39868	2006	salmonella typhimurium	Unknown	Not E. coli	NA
A39869	2006	salmonella typhimurium	Unknown	Not E. coli	NA
A39928	2006	salmonella typhimurium	Unknown	Not E. coli	NA
A39990	2006	salmonella typhimurium	Unknown	Not E. coli	NA
A39992	2006	salmonella typhimurium	Unknown	Not E. coli	NA
A39993	2006	salmonella typhimurium	Unknown	Not E. coli	NA
A40033	2006	salmonella typhimurium	Unknown	Not E. coli	NA
A40053	2006	salmonella typhimurium	Unknown	Not E. coli	NA
A40060	2006	salmonella typhimurium	Unknown	Not E. coli	NA
A40071	2006	salmonella typhimurium	Unknown	Not E. coli	NA
A40075	2006	salmonella typhimurium	Unknown	Not E. coli	NA
A40080	2006	salmonella typhimurium	Unknown	Not E. coli	NA
A40085	2006	salmonella typhimurium	Unknown	Not E. coli	NA
A40100	2006	salmonella typhimurium	Unknown	Not E. coli	NA
A40101	2006	salmonella typhimurium	Unknown	Not E. coli	NA
A40114	2006	salmonella typhimurium	Unknown	Not E. coli	NA
A40118	2006	salmonella typhimurium	Unknown	Not E. coli	NA
A40130	2006	salmonella typhimurium	Unknown	Not E. coli	NA
A40131	2006	salmonella typhimurium	Unknown	Not E. coli	NA
A40152	2006	salmonella typhimurium	Unknown	Not E. coli	NA
A40156	2006	salmonella typhimurium	Unknown	Not E. coli	NA
A40160	2006	salmonella typhimurium	Unknown	Not E. coli	NA
A40281	2006	salmonella typhimurium	Unknown	Not E. coli	NA
A40311	2006	salmonella typhimurium	Unknown	Not E. coli	NA
A40339	2006	salmonella typhimurium	Unknown	Not E. coli	NA
A40353	2006	salmonella typhimurium	Unknown	Not E. coli	NA
A40354	2006	salmonella typhimurium	Unknown	Not E. coli	NA
A40359	2006	salmonella typhimurium	Unknown	Not E. coli	NA
A40380	2006	salmonella typhimurium	Unknown	Not E. coli	NA
A40421	2006	salmonella typhimurium	Unknown	Not E. coli	NA
A40469	2006	salmonella typhimurium	Unknown	Not E. coli	NA
A40484	2006	salmonella typhimurium	Unknown	Not E. coli	NA
A40488	2006	salmonella typhimurium	Unknown	Not E. coli	NA
A40494	2006	salmonella typhimurium	Unknown	Not E. coli	NA
A40502	2006	salmonella typhimurium	Unknown	Not E. coli	NA
A40516	2006	salmonella typhimurium	Unknown	Not E. coli	NA
A40521	2006	salmonella typhimurium	Unknown	Not E. coli	NA
A40553	2006	salmonella typhimurium	Unknown	Not E. coli	NA
A40567	2006	salmonella typhimurium	Unknown	Not E. coli	NA
A40585	2006	salmonella typhimurium	Unknown	Not E. coli	NA
A40589	2006	salmonella typhimurium	Unknown	Not E. coli	NA
A40620	2006	salmonella typhimurium	Unknown	Not E. coli	NA
A40628	2006	salmonella typhimurium	Unknown	Not E. coli	NA
A40632	2006	salmonella typhimurium	Unknown	Not E. coli	NA
A40633	2006	salmonella typhimurium	Unknown	Not E. coli	NA
A40665	2006	salmonella typhimurium	Unknown	Not E. coli	NA
A40667	2006	salmonella typhimurium	Unknown	Not E. coli	NA
A40690	2006	salmonella typhimurium	Unknown	Not E. coli	NA
A40697	2006	salmonella typhimurium	Unknown	Not E. coli	NA
A40746	2006	salmonella typhimurium	Unknown	Not E. coli	NA
A40753	2006	salmonella typhimurium	Unknown	Not E. coli	NA
A40771	2006	salmonella typhimurium	Unknown	Not E. coli	NA
A40772	2006	salmonella typhimurium	Unknown	Not E. coli	NA
A40784	2006	salmonella typhimurium	Unknown	Not E. coli	NA
A40791	2006	salmonella typhimurium	Unknown	Not E. coli	NA
A40817	2006	salmonella typhimurium	Unknown	Not E. coli	NA
A40827	2006	salmonella typhimurium	Unknown	Not E. coli	NA
A40852	2006	salmonella typhimurium	Unknown	Not E. coli	NA
A40855	2006	salmonella typhimurium	Unknown	Not E. coli	NA
A40859	2006	salmonella typhimurium	Unknown	Not E. coli	NA
A40876	2006	salmonella typhimurium	Unknown	Not E. coli	NA
A40880	2006	salmonella typhimurium	Unknown	Not E. coli	NA
A40890	2006	salmonella typhimurium	Unknown	Not E. coli	NA
A40895	2006	salmonella typhimurium	Unknown	Not E. coli	NA
A40896	2006	salmonella typhimurium	Unknown	Not E. coli	NA
A40917	2006	salmonella typhimurium	Unknown	Not E. coli	NA
A40931	2006	salmonella typhimurium	Unknown	Not E. coli	NA
A40933	2006	salmonella typhimurium	Unknown	Not E. coli	NA
A40941	2006	salmonella typhimurium	Unknown	Not E. coli	NA
A40972	2006	salmonella typhimurium	Unknown	Not E. coli	NA
A40978	2006	salmonella typhimurium	Unknown	Not E. coli	NA
A40980	2006	salmonella typhimurium	Unknown	Not E. coli	NA
A41002	2006	salmonella typhimurium	Unknown	Not E. coli	NA
A41012	2006	salmonella typhimurium	Unknown	Not E. coli	NA
A41018	2006	salmonella typhimurium	Unknown	Not E. coli	NA
A41036	2006	salmonella typhimurium	Unknown	Not E. coli	NA
A41038	2006	salmonella typhimurium	Unknown	Not E. coli	NA
A41041	2006	salmonella typhimurium	Unknown	Not E. coli	NA
A41068	2006	salmonella typhimurium	Unknown	Not E. coli	NA
A41070	2006	salmonella typhimurium	Unknown	Not E. coli	NA
A41092	2006	salmonella typhimurium	Unknown	Not E. coli	NA
A41098	2006	salmonella typhimurium	Unknown	Not E. coli	NA
A41104	2006	salmonella typhimurium	Unknown	Not E. coli	NA
A41122	2006	salmonella typhimurium	Unknown	Not E. coli	NA
A41129	2006	salmonella typhimurium	Unknown	Not E. coli	NA
A41131	2006	salmonella typhimurium	Unknown	Not E. coli	NA
A41133	2006	salmonella typhimurium	Unknown	Not E. coli	NA
A41152	2006	salmonella typhimurium	Unknown	Not E. coli	NA
A41212	2006	salmonella typhimurium	Unknown	Not E. coli	NA
A41228	2006	salmonella typhimurium	Unknown	Not E. coli	NA
A41246	2006	salmonella typhimurium	Unknown	Not E. coli	NA
A41247	2006	salmonella typhimurium	Unknown	Not E. coli	NA
A41255	2006	salmonella typhimurium	Unknown	Not E. coli	NA
A41260	2006	salmonella typhimurium	Unknown	Not E. coli	NA
A41268	2006	salmonella typhimurium	Unknown	Not E. coli	NA
A41287	2006	salmonella typhimurium	Unknown	Not E. coli	NA
A41336	2006	salmonella typhimurium	Unknown	Not E. coli	NA
A41363	2006	salmonella typhimurium	Unknown	Not E. coli	NA
A41364	2006	salmonella typhimurium	Unknown	Not E. coli	NA
A41372	2006	salmonella typhimurium	Unknown	Not E. coli	NA
A41383	2006	salmonella typhimurium	Unknown	Not E. coli	NA
A41406	2006	salmonella typhimurium	Unknown	Not E. coli	NA
A41439	2006	salmonella typhimurium	Unknown	Not E. coli	NA
A41450	2006	salmonella typhimurium	Unknown	Not E. coli	NA
A41466	2006	salmonella typhimurium	Unknown	Not E. coli	NA
A41482	2006	salmonella typhimurium	Unknown	Not E. coli	NA
A41496	2006	salmonella typhimurium	Unknown	Not E. coli	NA
A41497	2006	salmonella typhimurium	Unknown	Not E. coli	NA
A41537	2006	salmonella typhimurium	Unknown	Not E. coli	NA
A41566	2006	salmonella typhimurium	Unknown	Not E. coli	NA
A41592	2006	salmonella typhimurium	Unknown	Not E. coli	NA
A41609	2006	salmonella typhimurium	Unknown	Not E. coli	NA
A41611	2006	salmonella typhimurium	Unknown	Not E. coli	NA
A41635	2006	salmonella typhimurium	Unknown	Not E. coli	NA
A41641	2006	salmonella typhimurium	Unknown	Not E. coli	NA
A41648	2006	salmonella typhimurium	Unknown	Not E. coli	NA
A41657	2006	salmonella typhimurium	Unknown	Not E. coli	NA
A41666	2006	salmonella typhimurium	Unknown	Not E. coli	NA
A41669	2006	salmonella typhimurium	Unknown	Not E. coli	NA
A41671	2006	salmonella typhimurium	Unknown	Not E. coli	NA
A41682	2006	salmonella typhimurium	Unknown	Not E. coli	NA
A41684	2006	salmonella typhimurium	Unknown	Not E. coli	NA
A41695	2006	salmonella typhimurium	Unknown	Not E. coli	NA
A41723	2006	salmonella typhimurium	Unknown	Not E. coli	NA
A41820	2006	salmonella typhimurium	Unknown	Not E. coli	NA
A41858	2006	salmonella typhimurium	Unknown	Not E. coli	NA
A41867	2006	salmonella typhimurium	Unknown	Not E. coli	NA
A41872	2006	salmonella typhimurium	Unknown	Not E. coli	NA
A41882	2006	salmonella typhimurium	Unknown	Not E. coli	NA
A41883	2006	salmonella typhimurium	Unknown	Not E. coli	NA
A41896	2006	salmonella typhimurium	Unknown	Not E. coli	NA
A41898	2006	salmonella typhimurium	Unknown	Not E. coli	NA
A41905	2006	salmonella typhimurium	Unknown	Not E. coli	NA
A41919	2006	salmonella typhimurium	Unknown	Not E. coli	NA
A41921	2006	salmonella typhimurium	Unknown	Not E. coli	NA
A41943	2006	salmonella typhimurium	Unknown	Not E. coli	NA
A41965	2006	salmonella typhimurium	Unknown	Not E. coli	NA
A41967	2006	salmonella typhimurium	Unknown	Not E. coli	NA
A41990	2006	salmonella typhimurium	Unknown	Not E. coli	NA
A42023	2006	salmonella typhimurium	Unknown	Not E. coli	NA
A42029	2006	salmonella typhimurium	Unknown	Not E. coli	NA
A42060	2006	salmonella typhimurium	Unknown	Not E. coli	NA
A42075	2006	salmonella typhimurium	Unknown	Not E. coli	NA
A42089	2006	salmonella typhimurium	Unknown	Not E. coli	NA
A42163	2006	salmonella typhimurium	Unknown	Not E. coli	NA
A42175	2006	salmonella typhimurium	Unknown	Not E. coli	NA
A42179	2006	salmonella typhimurium	Unknown	Not E. coli	NA
A42234	2006	salmonella typhimurium	Unknown	Not E. coli	NA
A42250	2006	salmonella typhimurium	Unknown	Not E. coli	NA
A42262	2006	salmonella typhimurium	Unknown	Not E. coli	NA
A42298	2006	salmonella typhimurium	Unknown	Not E. coli	NA
A42306	2006	salmonella typhimurium	Unknown	Not E. coli	NA
A42330	2006	salmonella typhimurium	Unknown	Not E. coli	NA
A42384	2006	salmonella typhimurium	Unknown	Not E. coli	NA
A42406	2006	salmonella typhimurium	Unknown	Not E. coli	NA
A42422	2006	salmonella typhimurium	Unknown	Not E. coli	NA
A42428	2006	salmonella typhimurium	Unknown	Not E. coli	NA
A42430	2006	salmonella typhimurium	Unknown	Not E. coli	NA
A42431	2006	salmonella typhimurium	Unknown	Not E. coli	NA
A42466	2006	salmonella typhimurium	Unknown	Not E. coli	NA
A42468	2006	salmonella typhimurium	Unknown	Not E. coli	NA
A42529	2006	salmonella typhimurium	Unknown	Not E. coli	NA
A42532	2006	salmonella typhimurium	Unknown	Not E. coli	NA
A42538	2006	salmonella typhimurium	Unknown	Not E. coli	NA
A42539	2006	salmonella typhimurium	Unknown	Not E. coli	NA
A42583	2006	salmonella typhimurium	Unknown	Not E. coli	NA
A42611	2006	salmonella typhimurium	Unknown	Not E. coli	NA
A42667	2006	salmonella typhimurium	Unknown	Not E. coli	NA
A42669	2006	salmonella typhimurium	Unknown	Not E. coli	NA
A42687	2006	salmonella typhimurium	Unknown	Not E. coli	NA
A42711	2006	salmonella typhimurium	Unknown	Not E. coli	NA
A42736	2006	salmonella typhimurium	Unknown	Not E. coli	NA
A42811	2006	salmonella typhimurium	Unknown	Not E. coli	NA
A42840	2006	salmonella typhimurium	Unknown	Not E. coli	NA
A42867	2006	salmonella typhimurium	Unknown	Not E. coli	NA
A42918	2006	salmonella typhimurium	Unknown	Not E. coli	NA
A42925	2006	salmonella typhimurium	Unknown	Not E. coli	NA
A42959	2006	salmonella typhimurium	Unknown	Not E. coli	NA
A42976	2006	salmonella typhimurium	Unknown	Not E. coli	NA
A42987	2006	salmonella typhimurium	Unknown	Not E. coli	NA
A43006	2006	salmonella typhimurium	Unknown	Not E. coli	NA
A43010	2006	salmonella typhimurium	Unknown	Not E. coli	NA
A43019	2006	salmonella typhimurium	Unknown	Not E. coli	NA
A43039	2006	salmonella typhimurium	Unknown	Not E. coli	NA
A43044	2006	salmonella typhimurium	Unknown	Not E. coli	NA
A43046	2006	salmonella typhimurium	Unknown	Not E. coli	NA
A43057	2006	salmonella typhimurium	Unknown	Not E. coli	NA
A43069	2006	salmonella typhimurium	Unknown	Not E. coli	NA
A43075	2006	salmonella typhimurium	Unknown	Not E. coli	NA
A43091	2006	salmonella typhimurium	Unknown	Not E. coli	NA
A43107	2006	salmonella typhimurium	Unknown	Not E. coli	NA
A43141	2006	salmonella typhimurium	Unknown	Not E. coli	NA
A43156	2006	salmonella typhimurium	Unknown	Not E. coli	NA
A43168	2006	salmonella typhimurium	Unknown	Not E. coli	NA
A43176	2006	salmonella typhimurium	Unknown	Not E. coli	NA
A43198	2006	salmonella typhimurium	Unknown	Not E. coli	NA
A43202	2006	salmonella typhimurium	Unknown	Not E. coli	NA
A43249	2006	salmonella typhimurium	Unknown	Not E. coli	NA
A43261	2006	salmonella typhimurium	Unknown	Not E. coli	NA
A43283	2006	salmonella typhimurium	Unknown	Not E. coli	NA
A43332	2006	salmonella typhimurium	Unknown	Not E. coli	NA
A43356	2006	salmonella typhimurium	Unknown	Not E. coli	NA
A43357	2006	salmonella typhimurium	Unknown	Not E. coli	NA
A43368	2006	salmonella typhimurium	Unknown	Not E. coli	NA
A43369	2006	salmonella typhimurium	Unknown	Not E. coli	NA
A43391	2006	salmonella typhimurium	Unknown	Not E. coli	NA
A43395	2006	salmonella typhimurium	Unknown	Not E. coli	NA
A43411	2006	salmonella typhimurium	Unknown	Not E. coli	NA
A43419	2006	salmonella typhimurium	Unknown	Not E. coli	NA
A43420	2006	salmonella typhimurium	Unknown	Not E. coli	NA
A43459	2006	salmonella typhimurium	Unknown	Not E. coli	NA
A43504	2006	salmonella typhimurium	Unknown	Not E. coli	NA
A43522	2006	salmonella typhimurium	Unknown	Not E. coli	NA
A43530	2006	salmonella typhimurium	Unknown	Not E. coli	NA
A43554	2006	salmonella typhimurium	Unknown	Not E. coli	NA
A43568	2006	salmonella typhimurium	Unknown	Not E. coli	NA
A43577	2006	salmonella typhimurium	Unknown	Not E. coli	NA
A43585	2006	salmonella typhimurium	Unknown	Not E. coli	NA
A43612	2006	salmonella typhimurium	Unknown	Not E. coli	NA
A43631	2006	salmonella typhimurium	Unknown	Not E. coli	NA
A43639	2006	salmonella typhimurium	Unknown	Not E. coli	NA
A43642	2006	salmonella typhimurium	Unknown	Not E. coli	NA
A43646	2006	salmonella typhimurium	Unknown	Not E. coli	NA
A43669	2006	salmonella typhimurium	Unknown	Not E. coli	NA
A43676	2006	salmonella typhimurium	Unknown	Not E. coli	NA
A43688	2006	salmonella typhimurium	Unknown	Not E. coli	NA
A43691	2006	salmonella typhimurium	Unknown	Not E. coli	NA
A43704	2006	salmonella typhimurium	Unknown	Not E. coli	NA
A43714	2006	salmonella typhimurium	Unknown	Not E. coli	NA
A43736	2006	salmonella typhimurium	Unknown	Not E. coli	NA
A43752	2006	salmonella typhimurium	Unknown	Not E. coli	NA
A43775	2006	salmonella typhimurium	Unknown	Not E. coli	NA
A43781	2006	salmonella typhimurium	Unknown	Not E. coli	NA
A43820	2006	salmonella typhimurium	Unknown	Not E. coli	NA
A43836	2006	salmonella typhimurium	Unknown	Not E. coli	NA
A43868	2006	salmonella typhimurium	Unknown	Not E. coli	NA
A43888	2006	salmonella typhimurium	Unknown	Not E. coli	NA
A43900	2006	salmonella typhimurium	Unknown	Not E. coli	NA
A43905	2006	salmonella typhimurium	Unknown	Not E. coli	NA
A43932	2006	salmonella typhimurium	Unknown	Not E. coli	NA
A44003	2006	salmonella typhimurium	Unknown	Not E. coli	NA
A44019	2006	salmonella typhimurium	Unknown	Not E. coli	NA
A44023	2006	salmonella typhimurium	Unknown	Not E. coli	NA
A44045	2006	salmonella typhimurium	Unknown	Not E. coli	NA
A44060	2006	salmonella typhimurium	Unknown	Not E. coli	NA
A44099	2006	salmonella typhimurium	Unknown	Not E. coli	NA
A44124	2006	salmonella typhimurium	Unknown	Not E. coli	NA
A44136	2006	salmonella typhimurium	Unknown	Not E. coli	NA
A44194	2006	salmonella typhimurium	Unknown	Not E. coli	NA
A44196	2006	salmonella typhimurium	Unknown	Not E. coli	NA
A44199	2006	salmonella typhimurium	Unknown	Not E. coli	NA
A44208	2006	salmonella typhimurium	Unknown	Not E. coli	NA
A44210	2006	salmonella typhimurium	Unknown	Not E. coli	NA
A44220	2006	salmonella typhimurium	Unknown	Not E. coli	NA
A44234	2006	salmonella typhimurium	Unknown	Not E. coli	NA
A44274	2006	salmonella typhimurium	Unknown	Not E. coli	NA
A44283	2006	salmonella typhimurium	Unknown	Not E. coli	NA
A44306	2006	salmonella typhimurium	Unknown	Not E. coli	NA
A44324	2006	salmonella typhimurium	Unknown	Not E. coli	NA
A44337	2006	salmonella typhimurium	Unknown	Not E. coli	NA
A44346	2006	salmonella typhimurium	Unknown	Not E. coli	NA
A44384	2006	salmonella typhimurium	Unknown	Not E. coli	NA
A44388	2006	salmonella typhimurium	Unknown	Not E. coli	NA
A44402	2006	salmonella typhimurium	Unknown	Not E. coli	NA
A44455	2006	salmonella typhimurium	Unknown	Not E. coli	NA
A44457	2006	salmonella typhimurium	Unknown	Not E. coli	NA
A44467	2006	salmonella typhimurium	Unknown	Not E. coli	NA
A44476	2006	salmonella typhimurium	Unknown	Not E. coli	NA
A44493	2006	salmonella typhimurium	Unknown	Not E. coli	NA
A44495	2006	salmonella typhimurium	Unknown	Not E. coli	NA
A44512	2006	salmonella typhimurium	Unknown	Not E. coli	NA
A44513	2006	salmonella typhimurium	Unknown	Not E. coli	NA
A44521	2006	salmonella typhimurium	Unknown	Not E. coli	NA
A44530	2006	salmonella typhimurium	Unknown	Not E. coli	NA
A44532	2006	salmonella typhimurium	Unknown	Not E. coli	NA
A44537	2006	salmonella typhimurium	Unknown	Not E. coli	NA
A44585	2006	salmonella typhimurium	Unknown	Not E. coli	NA
A44608	2006	salmonella typhimurium	Unknown	Not E. coli	NA
A44649	2006	salmonella typhimurium	Unknown	Not E. coli	NA
D40380	2006	salmonella species	Unknown	Not E. coli	NA
A39770	2006	salmonella species	Unknown	Not E. coli	NA
A40043	2006	salmonella species	Unknown	Not E. coli	NA
A41064	2006	salmonella species	Unknown	Not E. coli	NA
A41598	2006	salmonella species	Unknown	Not E. coli	NA
A41957	2006	salmonella species	Unknown	Not E. coli	NA
A42340	2006	salmonella species	Unknown	Not E. coli	NA
A43839	2006	salmonella species	Unknown	Not E. coli	NA
A44212	2006	salmonella species	Unknown	Not E. coli	NA
D36571	2006	b-haemolytic streptococcus	Unknown	Not E. coli	NA
A43897	2006	b-haemolytic streptococcus	Unknown	Not E. coli	NA
A39144	2006	group f streptococcus	Unknown	Not E. coli	NA
D37057	2006	S. aureus	Unknown	Not E. coli	NA
D38592	2006	S. aureus	Unknown	Not E. coli	NA
A39306	2006	S. aureus	Unknown	Not E. coli	NA
A39748	2006	S. aureus	Unknown	Not E. coli	NA
A40726	2006	S. aureus	Unknown	Not E. coli	NA
A40907	2006	S. aureus	Unknown	Not E. coli	NA
A40940	2006	S. aureus	Unknown	Not E. coli	NA
A41342	2006	S. aureus	Unknown	Not E. coli	NA
A41798	2006	S. aureus	Unknown	Not E. coli	NA
A41811	2006	S. aureus	Unknown	Not E. coli	NA
A41938	2006	S. aureus	Unknown	Not E. coli	NA
A42172	2006	S. aureus	Unknown	Not E. coli	NA
A42894	2006	S. aureus	Unknown	Not E. coli	NA
A43122	2006	S. aureus	Unknown	Not E. coli	NA
A43958	2006	S. aureus	Unknown	Not E. coli	NA
A44458	2006	S. aureus	Unknown	Not E. coli	NA
A44640	2006	S. aureus	Unknown	Not E. coli	NA
D40064	2006	streptococcus agalactiae; group b strep	Unknown	Not E. coli	NA
D36371	2006	S. pneumoniae	Unknown	Not E. coli	NA
D36374	2006	S. pneumoniae	Unknown	Not E. coli	NA
D38050	2006	S. pneumoniae	Unknown	Not E. coli	NA
D39415	2006	S. pneumoniae	Unknown	Not E. coli	NA
A39048	2006	S. pneumoniae	Unknown	Not E. coli	NA
A39057	2006	S. pneumoniae	Unknown	Not E. coli	NA
A39077	2006	S. pneumoniae	Unknown	Not E. coli	NA
A39083	2006	S. pneumoniae	Unknown	Not E. coli	NA
A39104	2006	S. pneumoniae	Unknown	Not E. coli	NA
A39116	2006	S. pneumoniae	Unknown	Not E. coli	NA
A39135	2006	S. pneumoniae	Unknown	Not E. coli	NA
A39154	2006	S. pneumoniae	Unknown	Not E. coli	NA
A39241	2006	S. pneumoniae	Unknown	Not E. coli	NA
A39242	2006	S. pneumoniae	Unknown	Not E. coli	NA
A39245	2006	S. pneumoniae	Unknown	Not E. coli	NA
A39247	2006	S. pneumoniae	Unknown	Not E. coli	NA
A39288	2006	S. pneumoniae	Unknown	Not E. coli	NA
A39316	2006	S. pneumoniae	Unknown	Not E. coli	NA
A39382	2006	S. pneumoniae	Unknown	Not E. coli	NA
A39399	2006	S. pneumoniae	Unknown	Not E. coli	NA
A39446	2006	S. pneumoniae	Unknown	Not E. coli	NA
A39469	2006	S. pneumoniae	Unknown	Not E. coli	NA
A39508	2006	S. pneumoniae	Unknown	Not E. coli	NA
A39509	2006	S. pneumoniae	Unknown	Not E. coli	NA
A39586	2006	S. pneumoniae	Unknown	Not E. coli	NA
A39588	2006	S. pneumoniae	Unknown	Not E. coli	NA
A39639	2006	S. pneumoniae	Unknown	Not E. coli	NA
A39642	2006	S. pneumoniae	Unknown	Not E. coli	NA
A39676	2006	S. pneumoniae	Unknown	Not E. coli	NA
A39687	2006	S. pneumoniae	Unknown	Not E. coli	NA
A39693	2006	S. pneumoniae	Unknown	Not E. coli	NA
A39706	2006	S. pneumoniae	Unknown	Not E. coli	NA
A39740	2006	S. pneumoniae	Unknown	Not E. coli	NA
A39752	2006	S. pneumoniae	Unknown	Not E. coli	NA
A39792	2006	S. pneumoniae	Unknown	Not E. coli	NA
A39884	2006	S. pneumoniae	Unknown	Not E. coli	NA
A39902	2006	S. pneumoniae	Unknown	Not E. coli	NA
A39946	2006	S. pneumoniae	Unknown	Not E. coli	NA
A39954	2006	S. pneumoniae	Unknown	Not E. coli	NA
A39975	2006	S. pneumoniae	Unknown	Not E. coli	NA
A39985	2006	S. pneumoniae	Unknown	Not E. coli	NA
A39988	2006	S. pneumoniae	Unknown	Not E. coli	NA
A40025	2006	S. pneumoniae	Unknown	Not E. coli	NA
A40030	2006	S. pneumoniae	Unknown	Not E. coli	NA
A40040	2006	S. pneumoniae	Unknown	Not E. coli	NA
A40052	2006	S. pneumoniae	Unknown	Not E. coli	NA
A40163	2006	S. pneumoniae	Unknown	Not E. coli	NA
A40173	2006	S. pneumoniae	Unknown	Not E. coli	NA
A40175	2006	S. pneumoniae	Unknown	Not E. coli	NA
A40179	2006	S. pneumoniae	Unknown	Not E. coli	NA
A40193	2006	S. pneumoniae	Unknown	Not E. coli	NA
A40217	2006	S. pneumoniae	Unknown	Not E. coli	NA
A40235	2006	S. pneumoniae	Unknown	Not E. coli	NA
A40236	2006	S. pneumoniae	Unknown	Not E. coli	NA
A40291	2006	S. pneumoniae	Unknown	Not E. coli	NA
A40337	2006	S. pneumoniae	Unknown	Not E. coli	NA
A40347	2006	S. pneumoniae	Unknown	Not E. coli	NA
A40356	2006	S. pneumoniae	Unknown	Not E. coli	NA
A40398	2006	S. pneumoniae	Unknown	Not E. coli	NA
A40417	2006	S. pneumoniae	Unknown	Not E. coli	NA
A40429	2006	S. pneumoniae	Unknown	Not E. coli	NA
A40447	2006	S. pneumoniae	Unknown	Not E. coli	NA
A40467	2006	S. pneumoniae	Unknown	Not E. coli	NA
A40477	2006	S. pneumoniae	Unknown	Not E. coli	NA
A40480	2006	S. pneumoniae	Unknown	Not E. coli	NA
A40498	2006	S. pneumoniae	Unknown	Not E. coli	NA
A40499	2006	S. pneumoniae	Unknown	Not E. coli	NA
A40522	2006	S. pneumoniae	Unknown	Not E. coli	NA
A40524	2006	S. pneumoniae	Unknown	Not E. coli	NA
A40528	2006	S. pneumoniae	Unknown	Not E. coli	NA
A40627	2006	S. pneumoniae	Unknown	Not E. coli	NA
A40629	2006	S. pneumoniae	Unknown	Not E. coli	NA
A40630	2006	S. pneumoniae	Unknown	Not E. coli	NA
A40642	2006	S. pneumoniae	Unknown	Not E. coli	NA
A40670	2006	S. pneumoniae	Unknown	Not E. coli	NA
A40682	2006	S. pneumoniae	Unknown	Not E. coli	NA
A40706	2006	S. pneumoniae	Unknown	Not E. coli	NA
A40738	2006	S. pneumoniae	Unknown	Not E. coli	NA
A40752	2006	S. pneumoniae	Unknown	Not E. coli	NA
A40773	2006	S. pneumoniae	Unknown	Not E. coli	NA
A40807	2006	S. pneumoniae	Unknown	Not E. coli	NA
A40923	2006	S. pneumoniae	Unknown	Not E. coli	NA
A40924	2006	S. pneumoniae	Unknown	Not E. coli	NA
A40929	2006	S. pneumoniae	Unknown	Not E. coli	NA
A40950	2006	S. pneumoniae	Unknown	Not E. coli	NA
A40960	2006	S. pneumoniae	Unknown	Not E. coli	NA
A40961	2006	S. pneumoniae	Unknown	Not E. coli	NA
A40983	2006	S. pneumoniae	Unknown	Not E. coli	NA
A41001	2006	S. pneumoniae	Unknown	Not E. coli	NA
A41006	2006	S. pneumoniae	Unknown	Not E. coli	NA
A41050	2006	S. pneumoniae	Unknown	Not E. coli	NA
A41059	2006	S. pneumoniae	Unknown	Not E. coli	NA
A41093	2006	S. pneumoniae	Unknown	Not E. coli	NA
A41112	2006	S. pneumoniae	Unknown	Not E. coli	NA
A41128	2006	S. pneumoniae	Unknown	Not E. coli	NA
A41132	2006	S. pneumoniae	Unknown	Not E. coli	NA
A41134	2006	S. pneumoniae	Unknown	Not E. coli	NA
A41165	2006	S. pneumoniae	Unknown	Not E. coli	NA
A41183	2006	S. pneumoniae	Unknown	Not E. coli	NA
A41267	2006	S. pneumoniae	Unknown	Not E. coli	NA
A41290	2006	S. pneumoniae	Unknown	Not E. coli	NA
A41312	2006	S. pneumoniae	Unknown	Not E. coli	NA
A41328	2006	S. pneumoniae	Unknown	Not E. coli	NA
A41391	2006	S. pneumoniae	Unknown	Not E. coli	NA
A41469	2006	S. pneumoniae	Unknown	Not E. coli	NA
A41470	2006	S. pneumoniae	Unknown	Not E. coli	NA
A41493	2006	S. pneumoniae	Unknown	Not E. coli	NA
A41518	2006	S. pneumoniae	Unknown	Not E. coli	NA
A41523	2006	S. pneumoniae	Unknown	Not E. coli	NA
A41543	2006	S. pneumoniae	Unknown	Not E. coli	NA
A41573	2006	S. pneumoniae	Unknown	Not E. coli	NA
A41577	2006	S. pneumoniae	Unknown	Not E. coli	NA
A41589	2006	S. pneumoniae	Unknown	Not E. coli	NA
A41590	2006	S. pneumoniae	Unknown	Not E. coli	NA
A41594	2006	S. pneumoniae	Unknown	Not E. coli	NA
A41597	2006	S. pneumoniae	Unknown	Not E. coli	NA
A41626	2006	S. pneumoniae	Unknown	Not E. coli	NA
A41633	2006	S. pneumoniae	Unknown	Not E. coli	NA
A41638	2006	S. pneumoniae	Unknown	Not E. coli	NA
A41639	2006	S. pneumoniae	Unknown	Not E. coli	NA
A41647	2006	S. pneumoniae	Unknown	Not E. coli	NA
A41665	2006	S. pneumoniae	Unknown	Not E. coli	NA
A41670	2006	S. pneumoniae	Unknown	Not E. coli	NA
A41676	2006	S. pneumoniae	Unknown	Not E. coli	NA
A41677	2006	S. pneumoniae	Unknown	Not E. coli	NA
A41686	2006	S. pneumoniae	Unknown	Not E. coli	NA
A41696	2006	S. pneumoniae	Unknown	Not E. coli	NA
A41703	2006	S. pneumoniae	Unknown	Not E. coli	NA
A41720	2006	S. pneumoniae	Unknown	Not E. coli	NA
A41722	2006	S. pneumoniae	Unknown	Not E. coli	NA
A41732	2006	S. pneumoniae	Unknown	Not E. coli	NA
A41763	2006	S. pneumoniae	Unknown	Not E. coli	NA
A41787	2006	S. pneumoniae	Unknown	Not E. coli	NA
A41806	2006	S. pneumoniae	Unknown	Not E. coli	NA
A41815	2006	S. pneumoniae	Unknown	Not E. coli	NA
A41844	2006	S. pneumoniae	Unknown	Not E. coli	NA
A41848	2006	S. pneumoniae	Unknown	Not E. coli	NA
A41854	2006	S. pneumoniae	Unknown	Not E. coli	NA
A41862	2006	S. pneumoniae	Unknown	Not E. coli	NA
A41880	2006	S. pneumoniae	Unknown	Not E. coli	NA
A41908	2006	S. pneumoniae	Unknown	Not E. coli	NA
A41911	2006	S. pneumoniae	Unknown	Not E. coli	NA
A41924	2006	S. pneumoniae	Unknown	Not E. coli	NA
A41939	2006	S. pneumoniae	Unknown	Not E. coli	NA
A41968	2006	S. pneumoniae	Unknown	Not E. coli	NA
A42000	2006	S. pneumoniae	Unknown	Not E. coli	NA
A42018	2006	S. pneumoniae	Unknown	Not E. coli	NA
A42032	2006	S. pneumoniae	Unknown	Not E. coli	NA
A42080	2006	S. pneumoniae	Unknown	Not E. coli	NA
A42085	2006	S. pneumoniae	Unknown	Not E. coli	NA
A42131	2006	S. pneumoniae	Unknown	Not E. coli	NA
A42134	2006	S. pneumoniae	Unknown	Not E. coli	NA
A42162	2006	S. pneumoniae	Unknown	Not E. coli	NA
A42174	2006	S. pneumoniae	Unknown	Not E. coli	NA
A42178	2006	S. pneumoniae	Unknown	Not E. coli	NA
A42189	2006	S. pneumoniae	Unknown	Not E. coli	NA
A42190	2006	S. pneumoniae	Unknown	Not E. coli	NA
A42197	2006	S. pneumoniae	Unknown	Not E. coli	NA
A42198	2006	S. pneumoniae	Unknown	Not E. coli	NA
A42226	2006	S. pneumoniae	Unknown	Not E. coli	NA
A42233	2006	S. pneumoniae	Unknown	Not E. coli	NA
A42267	2006	S. pneumoniae	Unknown	Not E. coli	NA
A42270	2006	S. pneumoniae	Unknown	Not E. coli	NA
A42271	2006	S. pneumoniae	Unknown	Not E. coli	NA
A42277	2006	S. pneumoniae	Unknown	Not E. coli	NA
A42288	2006	S. pneumoniae	Unknown	Not E. coli	NA
A42295	2006	S. pneumoniae	Unknown	Not E. coli	NA
A42335	2006	S. pneumoniae	Unknown	Not E. coli	NA
A42336	2006	S. pneumoniae	Unknown	Not E. coli	NA
A42347	2006	S. pneumoniae	Unknown	Not E. coli	NA
A42372	2006	S. pneumoniae	Unknown	Not E. coli	NA
A42373	2006	S. pneumoniae	Unknown	Not E. coli	NA
A42387	2006	S. pneumoniae	Unknown	Not E. coli	NA
A42391	2006	S. pneumoniae	Unknown	Not E. coli	NA
A42465	2006	S. pneumoniae	Unknown	Not E. coli	NA
A42469	2006	S. pneumoniae	Unknown	Not E. coli	NA
A42492	2006	S. pneumoniae	Unknown	Not E. coli	NA
A42494	2006	S. pneumoniae	Unknown	Not E. coli	NA
A42495	2006	S. pneumoniae	Unknown	Not E. coli	NA
A42501	2006	S. pneumoniae	Unknown	Not E. coli	NA
A42519	2006	S. pneumoniae	Unknown	Not E. coli	NA
A42520	2006	S. pneumoniae	Unknown	Not E. coli	NA
A42521	2006	S. pneumoniae	Unknown	Not E. coli	NA
A42527	2006	S. pneumoniae	Unknown	Not E. coli	NA
A42552	2006	S. pneumoniae	Unknown	Not E. coli	NA
A42561	2006	S. pneumoniae	Unknown	Not E. coli	NA
A42576	2006	S. pneumoniae	Unknown	Not E. coli	NA
A42610	2006	S. pneumoniae	Unknown	Not E. coli	NA
A42613	2006	S. pneumoniae	Unknown	Not E. coli	NA
A42614	2006	S. pneumoniae	Unknown	Not E. coli	NA
A42625	2006	S. pneumoniae	Unknown	Not E. coli	NA
A42628	2006	S. pneumoniae	Unknown	Not E. coli	NA
A42636	2006	S. pneumoniae	Unknown	Not E. coli	NA
A42637	2006	S. pneumoniae	Unknown	Not E. coli	NA
A42682	2006	S. pneumoniae	Unknown	Not E. coli	NA
A42685	2006	S. pneumoniae	Unknown	Not E. coli	NA
A42688	2006	S. pneumoniae	Unknown	Not E. coli	NA
A42694	2006	S. pneumoniae	Unknown	Not E. coli	NA
A42695	2006	S. pneumoniae	Unknown	Not E. coli	NA
A42696	2006	S. pneumoniae	Unknown	Not E. coli	NA
A42773	2006	S. pneumoniae	Unknown	Not E. coli	NA
A42775	2006	S. pneumoniae	Unknown	Not E. coli	NA
A42789	2006	S. pneumoniae	Unknown	Not E. coli	NA
A42810	2006	S. pneumoniae	Unknown	Not E. coli	NA
A42814	2006	S. pneumoniae	Unknown	Not E. coli	NA
A42823	2006	S. pneumoniae	Unknown	Not E. coli	NA
A42853	2006	S. pneumoniae	Unknown	Not E. coli	NA
A42873	2006	S. pneumoniae	Unknown	Not E. coli	NA
A42875	2006	S. pneumoniae	Unknown	Not E. coli	NA
A42880	2006	S. pneumoniae	Unknown	Not E. coli	NA
A42930	2006	S. pneumoniae	Unknown	Not E. coli	NA
A42936	2006	S. pneumoniae	Unknown	Not E. coli	NA
A42939	2006	S. pneumoniae	Unknown	Not E. coli	NA
A42944	2006	S. pneumoniae	Unknown	Not E. coli	NA
A42964	2006	S. pneumoniae	Unknown	Not E. coli	NA
A42969	2006	S. pneumoniae	Unknown	Not E. coli	NA
A42984	2006	S. pneumoniae	Unknown	Not E. coli	NA
A43002	2006	S. pneumoniae	Unknown	Not E. coli	NA
A43008	2006	S. pneumoniae	Unknown	Not E. coli	NA
A43011	2006	S. pneumoniae	Unknown	Not E. coli	NA
A43030	2006	S. pneumoniae	Unknown	Not E. coli	NA
A43051	2006	S. pneumoniae	Unknown	Not E. coli	NA
A43055	2006	S. pneumoniae	Unknown	Not E. coli	NA
A43056	2006	S. pneumoniae	Unknown	Not E. coli	NA
A43077	2006	S. pneumoniae	Unknown	Not E. coli	NA
A43105	2006	S. pneumoniae	Unknown	Not E. coli	NA
A43126	2006	S. pneumoniae	Unknown	Not E. coli	NA
A43146	2006	S. pneumoniae	Unknown	Not E. coli	NA
A43187	2006	S. pneumoniae	Unknown	Not E. coli	NA
A43209	2006	S. pneumoniae	Unknown	Not E. coli	NA
A43217	2006	S. pneumoniae	Unknown	Not E. coli	NA
A43221	2006	S. pneumoniae	Unknown	Not E. coli	NA
A43223	2006	S. pneumoniae	Unknown	Not E. coli	NA
A43236	2006	S. pneumoniae	Unknown	Not E. coli	NA
A43241	2006	S. pneumoniae	Unknown	Not E. coli	NA
A43250	2006	S. pneumoniae	Unknown	Not E. coli	NA
A43269	2006	S. pneumoniae	Unknown	Not E. coli	NA
A43282	2006	S. pneumoniae	Unknown	Not E. coli	NA
A43285	2006	S. pneumoniae	Unknown	Not E. coli	NA
A43287	2006	S. pneumoniae	Unknown	Not E. coli	NA
A43292	2006	S. pneumoniae	Unknown	Not E. coli	NA
A43327	2006	S. pneumoniae	Unknown	Not E. coli	NA
A43351	2006	S. pneumoniae	Unknown	Not E. coli	NA
A43355	2006	S. pneumoniae	Unknown	Not E. coli	NA
A43382	2006	S. pneumoniae	Unknown	Not E. coli	NA
A43388	2006	S. pneumoniae	Unknown	Not E. coli	NA
A43416	2006	S. pneumoniae	Unknown	Not E. coli	NA
A43463	2006	S. pneumoniae	Unknown	Not E. coli	NA
A43509	2006	S. pneumoniae	Unknown	Not E. coli	NA
A43513	2006	S. pneumoniae	Unknown	Not E. coli	NA
A43552	2006	S. pneumoniae	Unknown	Not E. coli	NA
A43557	2006	S. pneumoniae	Unknown	Not E. coli	NA
A43558	2006	S. pneumoniae	Unknown	Not E. coli	NA
A43582	2006	S. pneumoniae	Unknown	Not E. coli	NA
A43614	2006	S. pneumoniae	Unknown	Not E. coli	NA
A43629	2006	S. pneumoniae	Unknown	Not E. coli	NA
A43645	2006	S. pneumoniae	Unknown	Not E. coli	NA
A43651	2006	S. pneumoniae	Unknown	Not E. coli	NA
A43654	2006	S. pneumoniae	Unknown	Not E. coli	NA
A43667	2006	S. pneumoniae	Unknown	Not E. coli	NA
A43668	2006	S. pneumoniae	Unknown	Not E. coli	NA
A43735	2006	S. pneumoniae	Unknown	Not E. coli	NA
A43751	2006	S. pneumoniae	Unknown	Not E. coli	NA
A43755	2006	S. pneumoniae	Unknown	Not E. coli	NA
A43760	2006	S. pneumoniae	Unknown	Not E. coli	NA
A43763	2006	S. pneumoniae	Unknown	Not E. coli	NA
A43791	2006	S. pneumoniae	Unknown	Not E. coli	NA
A43809	2006	S. pneumoniae	Unknown	Not E. coli	NA
A43813	2006	S. pneumoniae	Unknown	Not E. coli	NA
A43835	2006	S. pneumoniae	Unknown	Not E. coli	NA
A43874	2006	S. pneumoniae	Unknown	Not E. coli	NA
A43904	2006	S. pneumoniae	Unknown	Not E. coli	NA
A43913	2006	S. pneumoniae	Unknown	Not E. coli	NA
A43931	2006	S. pneumoniae	Unknown	Not E. coli	NA
A43943	2006	S. pneumoniae	Unknown	Not E. coli	NA
A43953	2006	S. pneumoniae	Unknown	Not E. coli	NA
A43957	2006	S. pneumoniae	Unknown	Not E. coli	NA
A43965	2006	S. pneumoniae	Unknown	Not E. coli	NA
A44013	2006	S. pneumoniae	Unknown	Not E. coli	NA
A44016	2006	S. pneumoniae	Unknown	Not E. coli	NA
A44021	2006	S. pneumoniae	Unknown	Not E. coli	NA
A44026	2006	S. pneumoniae	Unknown	Not E. coli	NA
A44049	2006	S. pneumoniae	Unknown	Not E. coli	NA
A44055	2006	S. pneumoniae	Unknown	Not E. coli	NA
A44074	2006	S. pneumoniae	Unknown	Not E. coli	NA
A44084	2006	S. pneumoniae	Unknown	Not E. coli	NA
A44092	2006	S. pneumoniae	Unknown	Not E. coli	NA
A44093	2006	S. pneumoniae	Unknown	Not E. coli	NA
A44163	2006	S. pneumoniae	Unknown	Not E. coli	NA
A44175	2006	S. pneumoniae	Unknown	Not E. coli	NA
A44184	2006	S. pneumoniae	Unknown	Not E. coli	NA
A44214	2006	S. pneumoniae	Unknown	Not E. coli	NA
A44249	2006	S. pneumoniae	Unknown	Not E. coli	NA
A44265	2006	S. pneumoniae	Unknown	Not E. coli	NA
A44276	2006	S. pneumoniae	Unknown	Not E. coli	NA
A44359	2006	S. pneumoniae	Unknown	Not E. coli	NA
A44386	2006	S. pneumoniae	Unknown	Not E. coli	NA
A44398	2006	S. pneumoniae	Unknown	Not E. coli	NA
A44479	2006	S. pneumoniae	Unknown	Not E. coli	NA
A44482	2006	S. pneumoniae	Unknown	Not E. coli	NA
A44498	2006	S. pneumoniae	Unknown	Not E. coli	NA
A44500	2006	S. pneumoniae	Unknown	Not E. coli	NA
A44561	2006	S. pneumoniae	Unknown	Not E. coli	NA
A44628	2006	S. pneumoniae	Unknown	Not E. coli	NA
A44630	2006	S. pneumoniae	Unknown	Not E. coli	NA
A44648	2006	S. pneumoniae	Unknown	Not E. coli	NA
D38225B	2006	streptococcus pyogenes; group a strep	Unknown	Not E. coli	NA
A39172	2006	streptococcus pyogenes; group a strep	Unknown	Not E. coli	NA
A39581	2006	streptococcus pyogenes; group a strep	Unknown	Not E. coli	NA
A39726	2006	streptococcus pyogenes; group a strep	Unknown	Not E. coli	NA
A40159	2006	streptococcus pyogenes; group a strep	Unknown	Not E. coli	NA
A40241	2006	streptococcus pyogenes; group a strep	Unknown	Not E. coli	NA
A40947	2006	streptococcus pyogenes; group a strep	Unknown	Not E. coli	NA
A41227	2006	streptococcus pyogenes; group a strep	Unknown	Not E. coli	NA
A42132	2006	streptococcus pyogenes; group a strep	Unknown	Not E. coli	NA
A42660	2006	streptococcus pyogenes; group a strep	Unknown	Not E. coli	NA
A42859	2006	streptococcus pyogenes; group a strep	Unknown	Not E. coli	NA
A43071	2006	streptococcus pyogenes; group a strep	Unknown	Not E. coli	NA
A43376	2006	streptococcus pyogenes; group a strep	Unknown	Not E. coli	NA
A43517	2006	streptococcus pyogenes; group a strep	Unknown	Not E. coli	NA
A44067	2006	streptococcus pyogenes; group a strep	Unknown	Not E. coli	NA
A44147	2006	streptococcus pyogenes; group a strep	Unknown	Not E. coli	NA
A42839	2006	streptococcus species	Unknown	Not E. coli	NA
A43458	2006	streptococcus species	Unknown	Not E. coli	NA
A43892	2006	streptococcus species	Unknown	Not E. coli	NA
A44170	2006	streptococcus species	Unknown	Not E. coli	NA
D43029	2007	a- Haemolytic Strept	Neonate	Not E. coli	NA
D43166	2007	salmonella typhimurium	Neonate	Not E. coli	NA
D42888	2007		Neonate	Not E. coli	NA
D43247	2007		Neonate	Not E. coli	NA
D43252	2007		Neonate	Not E. coli	NA
D43290	2007		Neonate	Not E. coli	NA
D43393	2007		Neonate	Not E. coli	NA
D43516	2007		Neonate	Not E. coli	NA
D43518	2007		Neonate	Not E. coli	NA
D43694	2007		Neonate	Not E. coli	NA
D43723	2007		Neonate	Not E. coli	NA
D43735	2007		Neonate	Not E. coli	NA
D43890	2007		Neonate	Not E. coli	NA
D43910	2007		Neonate	Not E. coli	NA
D44646	2007		Neonate	Not E. coli	NA
D44662	2007		Neonate	Not E. coli	NA
D44794	2007		Neonate	Not E. coli	NA
D43542	2007	escherichia coli	Neonate	E. coli	NA
D44127	2007	Diphtheroids	Neonate	Not E. coli	NA
D43933	2007	Micrococcus species	Neonate	Not E. coli	NA
D42403	2007	Coagulase negative Staph	Neonate	Not E. coli	NA
43534	2007	S. aureus	Neonate	Not E. coli	NA
D43003	2007		Neonate	Not E. coli	NA
D43545	2007		Neonate	Not E. coli	NA
D41473	2007		Neonate	Not E. coli	NA
D41898	2007		Neonate	Not E. coli	NA
D43176	2007		Neonate	Not E. coli	NA
D43192	2007		Neonate	Not E. coli	NA
D43236	2007		Neonate	Not E. coli	NA
D43257	2007		Neonate	Not E. coli	NA
D43881	2007		Neonate	Not E. coli	NA
D43918	2007		Neonate	Not E. coli	NA
D43959	2007		Neonate	Not E. coli	NA
D43972	2007		Neonate	Not E. coli	NA
D44190	2007		Neonate	Not E. coli	NA
D44416	2007		Neonate	Not E. coli	NA
D44421	2007		Neonate	Not E. coli	NA
D44807	2007		Neonate	Not E. coli	NA
D40647	2007		Neonate	Not E. coli	NA
D40672	2007		Neonate	Not E. coli	NA
D44034	2007		Neonate	Not E. coli	NA
D41220	2007	escherichia coli	Neonate	E. coli	NA
D44112	2007	escherichia coli	Neonate	E. coli	NA
D44766	2007	Bacillus species	Neonate	Not E. coli	NA
D42095	2007	Diphtheroids	Neonate	Not E. coli	NA
D41445	2007	Micrococcus species	Neonate	Not E. coli	NA
D42065	2007	Micrococcus species	Neonate	Not E. coli	NA
D40928	2007	Coagulase negative Staph	Neonate	Not E. coli	NA
D41206	2007	Coagulase negative Staph	Neonate	Not E. coli	NA
D42344	2007		Neonate	Not E. coli	NA
D42480	2007		Neonate	Not E. coli	NA
D43258	2007		Neonate	Not E. coli	NA
D43327	2007		Neonate	Not E. coli	NA
D43373	2007		Neonate	Not E. coli	NA
D43868	2007		Neonate	Not E. coli	NA
D43919	2007		Neonate	Not E. coli	NA
D43971	2007		Neonate	Not E. coli	NA
D44033	2007		Neonate	Not E. coli	NA
D44221	2007		Neonate	Not E. coli	NA
D44569	2007		Neonate	Not E. coli	NA
D44774	2007		Neonate	Not E. coli	NA
D40682	2007		Neonate	Not E. coli	NA
D40772	2007		Neonate	Not E. coli	NA
D40886	2007		Neonate	Not E. coli	NA
D40912	2007		Neonate	Not E. coli	NA
D41006	2007		Neonate	Not E. coli	NA
D41014	2007		Neonate	Not E. coli	NA
D41115	2007		Neonate	Not E. coli	NA
D41274	2007		Neonate	Not E. coli	NA
D43156	2007		Neonate	Not E. coli	NA
D43791	2007		Neonate	Not E. coli	NA
D44080	2007	Bacillus species	Neonate	Not E. coli	NA
D44516	2007	Bacillus species	Neonate	Not E. coli	NA
D41279	2007	Micrococcus species	Neonate	Not E. coli	NA
D43441	2007	Micrococcus species	Neonate	Not E. coli	NA
D44220	2007	Micrococcus species	Neonate	Not E. coli	NA
D40721	2007	Coagulase negative Staph	Neonate	Not E. coli	NA
D40917	2007	Coagulase negative Staph	Neonate	Not E. coli	NA
D42196	2007	Coagulase negative Staph	Neonate	Not E. coli	NA
D42790	2007	Coagulase negative Staph	Neonate	Not E. coli	NA
D43475	2007	Coagulase negative Staph	Neonate	Not E. coli	NA
D43724	2007	Coagulase negative Staph	Neonate	Not E. coli	NA
D43998	2007	Coagulase negative Staph	Neonate	Not E. coli	NA
D44163	2007	Coagulase negative Staph	Neonate	Not E. coli	NA
D44568	2007	klebsiella oxytoca	Neonate	Not E. coli	NA
D43452	2007	streptococcus agalactiae; group b strep	Neonate	Not E. coli	NA
D 42584	2007		Neonate	Not E. coli	NA
D42489	2007		Neonate	Not E. coli	NA
D43122	2007		Neonate	Not E. coli	NA
D43143	2007		Neonate	Not E. coli	NA
D43275	2007		Neonate	Not E. coli	NA
D43339	2007		Neonate	Not E. coli	NA
D43379	2007		Neonate	Not E. coli	NA
D43469	2007		Neonate	Not E. coli	NA
D43638	2007		Neonate	Not E. coli	NA
D43769	2007		Neonate	Not E. coli	NA
D43880	2007		Neonate	Not E. coli	NA
D43917	2007		Neonate	Not E. coli	NA
D44805	2007		Neonate	Not E. coli	NA
D40911	2007		Neonate	Not E. coli	NA
D40957	2007		Neonate	Not E. coli	NA
D41070	2007		Neonate	Not E. coli	NA
D41213	2007		Neonate	Not E. coli	NA
D44356	2007		Neonate	Not E. coli	NA
D41874	2007	escherichia coli	Neonate	E. coli	NA
D43810	2007	Micrococcus species	Neonate	Not E. coli	NA
D44182	2007	Micrococcus species	Neonate	Not E. coli	NA
D41295	2007	Coagulase negative Staph	Neonate	Not E. coli	NA
D42509	2007	Coagulase negative Staph	Neonate	Not E. coli	NA
D42600	2007	Coagulase negative Staph	Neonate	Not E. coli	NA
D44635	2007	Coagulase negative Staph	Neonate	Not E. coli	NA
D42937	2007	enterobacter cloacae	Neonate	Not E. coli	NA
D42967	2007	enterobacter cloacae	Neonate	Not E. coli	NA
A41003	2007	klebsiella pneumoniae	Neonate	Not E. coli	NA
D41003	2007	klebsiella pneumoniae	Neonate	Not E. coli	NA
D43534	2007	S. aureus	Neonate	Not E. coli	NA
D44762	2007	streptococcus agalactiae; group b strep	Neonate	Not E. coli	NA
D41088	2007	S. pneumoniae	Neonate	Not E. coli	NA
D43741	2007	S. pneumoniae	Neonate	Not E. coli	NA
D42009	2007		Neonate	Not E. coli	NA
D43340	2007		Neonate	Not E. coli	NA
D43421	2007		Neonate	Not E. coli	NA
D43527	2007		Neonate	Not E. coli	NA
D43580	2007		Neonate	Not E. coli	NA
D43978	2007		Neonate	Not E. coli	NA
D44633	2007		Neonate	Not E. coli	NA
D44730	2007		Neonate	Not E. coli	NA
D44834	2007		Neonate	Not E. coli	NA
D40782	2007		Neonate	Not E. coli	NA
D40823	2007		Neonate	Not E. coli	NA
D40954	2007		Neonate	Not E. coli	NA
D41339	2007		Neonate	Not E. coli	NA
D41605	2007		Neonate	Not E. coli	NA
D41606	2007		Neonate	Not E. coli	NA
D41609	2007		Neonate	Not E. coli	NA
D41624	2007		Neonate	Not E. coli	NA
D41743	2007		Neonate	Not E. coli	NA
D44636	2007		Neonate	Not E. coli	NA
D41143	2007	escherichia coli	Neonate	E. coli	NA
D42354	2007	escherichia coli	Neonate	E. coli	NA
D44200	2007	escherichia coli	Neonate	E. coli	NA
D42561	2007	Bacillus species	Neonate	Not E. coli	NA
D44849	2007	Bacillus species	Neonate	Not E. coli	NA
D42555	2007	Micrococcus species	Neonate	Not E. coli	NA
D41889	2007	Coagulase negative Staph	Neonate	Not E. coli	NA
D42374	2007	Coagulase negative Staph	Neonate	Not E. coli	NA
D44067	2007	Coagulase negative Staph	Neonate	Not E. coli	NA
D44359	2007	Coagulase negative Staph	Neonate	Not E. coli	NA
A44178	2007	klebsiella pneumoniae	Neonate	Not E. coli	NA
D42680	2007	klebsiella pneumoniae	Neonate	Not E. coli	NA
D43285	2007	S. aureus	Neonate	Not E. coli	NA
D43946	2007	S. pneumoniae	Neonate	Not E. coli	NA
D42507	2007		Neonate	Not E. coli	NA
D42619	2007		Neonate	Not E. coli	NA
D43030	2007		Neonate	Not E. coli	NA
D43270	2007		Neonate	Not E. coli	NA
D43289	2007		Neonate	Not E. coli	NA
D43533	2007		Neonate	Not E. coli	NA
D43556	2007		Neonate	Not E. coli	NA
D43812	2007		Neonate	Not E. coli	NA
D43852	2007		Neonate	Not E. coli	NA
A40732	2007		Neonate	Not E. coli	NA
D40683	2007		Neonate	Not E. coli	NA
D40732	2007		Neonate	Not E. coli	NA
D40770	2007		Neonate	Not E. coli	NA
D40791	2007		Neonate	Not E. coli	NA
D40887	2007		Neonate	Not E. coli	NA
D42930	2007		Neonate	Not E. coli	NA
D43555	2007		Neonate	Not E. coli	NA
D44457	2007		Neonate	Not E. coli	NA
D44843	2007		Neonate	Not E. coli	NA
D43185	2007	escherichia coli	Neonate	E. coli	NA
D42720	2007	acinetobacter species	Neonate	Not E. coli	NA
D43913	2007	a- Haemolytic Strept	Neonate	Not E. coli	NA
D40885	2007	Bacillus species	Neonate	Not E. coli	NA
D42674	2007	Bacillus species	Neonate	Not E. coli	NA
D41472	2007	Coagulase negative Staph	Neonate	Not E. coli	NA
D43642	2007	Coagulase negative Staph	Neonate	Not E. coli	NA
D44686	2007	Coagulase negative Staph	Neonate	Not E. coli	NA
D42830	2007	enterobacter cloacae	Neonate	Not E. coli	NA
D42096	2007	salmonella typhimurium	Neonate	Not E. coli	NA
D41959	2007	salmonella typhimurium	Neonate	Not E. coli	NA
D41364	2007	enterococcus faecalis; group d strep	Neonate	Not E. coli	NA
D43106	2007	enterococcus faecalis; group d strep	Neonate	Not E. coli	NA
D41903	2007		Neonate	Not E. coli	NA
D42233	2007		Neonate	Not E. coli	NA
D42275	2007		Neonate	Not E. coli	NA
D43109	2007		Neonate	Not E. coli	NA
D43220	2007		Neonate	Not E. coli	NA
D43309	2007		Neonate	Not E. coli	NA
D44111	2007		Neonate	Not E. coli	NA
D44759	2007		Neonate	Not E. coli	NA
D43941	2007		Neonate	Not E. coli	NA
D43952	2007		Neonate	Not E. coli	NA
D44329	2007		Neonate	Not E. coli	NA
D43395	2007	escherichia coli	Neonate	E. coli	NA
D40684	2007	Bacillus species	Neonate	Not E. coli	NA
D40747	2007	Bacillus species	Neonate	Not E. coli	NA
D43491	2007	Bacillus species	Neonate	Not E. coli	NA
D44541	2007	Bacillus species	Neonate	Not E. coli	NA
D40746	2007	Micrococcus species	Neonate	Not E. coli	NA
D40858	2007	Micrococcus species	Neonate	Not E. coli	NA
D42842	2007	Micrococcus species	Neonate	Not E. coli	NA
D40660	2007	Coagulase negative Staph	Neonate	Not E. coli	NA
D40877	2007	Coagulase negative Staph	Neonate	Not E. coli	NA
D42373	2007	Coagulase negative Staph	Neonate	Not E. coli	NA
D42652	2007	Coagulase negative Staph	Neonate	Not E. coli	NA
D43976	2007	Coagulase negative Staph	Neonate	Not E. coli	NA
D43999	2007	Coagulase negative Staph	Neonate	Not E. coli	NA
D44123	2007	Coagulase negative Staph	Neonate	Not E. coli	NA
D44469	2007	Coagulase negative Staph	Neonate	Not E. coli	NA
D44817	2007	Coagulase negative Staph	Neonate	Not E. coli	NA
D44867	2007	Coagulase negative Staph	Neonate	Not E. coli	NA
D42936	2007	Gram negative rod	Neonate	Not E. coli	NA
D43733	2007	pseudomonas aeruginosa	Neonate	Not E. coli	NA
D43664	2007	enterococcus faecalis; group d strep	Neonate	Not E. coli	NA
D41275	2007	S. pneumoniae	Neonate	Not E. coli	NA
D43354	2007		Neonate	Not E. coli	NA
D44791	2007		Neonate	Not E. coli	NA
D42242	2007		Neonate	Not E. coli	NA
D43857	2007		Neonate	Not E. coli	NA
D43896	2007		Neonate	Not E. coli	NA
D44600	2007		Neonate	Not E. coli	NA
D40769	2007		Neonate	Not E. coli	NA
D41428	2007		Neonate	Not E. coli	NA
D42191	2007		Neonate	Not E. coli	NA
D42664	2007		Neonate	Not E. coli	NA
D44586	2007		Neonate	Not E. coli	NA
D40729	2007		Neonate	Not E. coli	NA
D40768	2007		Neonate	Not E. coli	NA
D40790	2007		Neonate	Not E. coli	NA
D40832	2007		Neonate	Not E. coli	NA
D40895	2007		Neonate	Not E. coli	NA
D40904	2007		Neonate	Not E. coli	NA
D40916	2007		Neonate	Not E. coli	NA
D40927	2007		Neonate	Not E. coli	NA
D41262	2007		Neonate	Not E. coli	NA
D41684	2007		Neonate	Not E. coli	NA
D42473	2007		Neonate	Not E. coli	NA
D43076	2007		Neonate	Not E. coli	NA
D44008	2007		Neonate	Not E. coli	NA
D44229	2007		Neonate	Not E. coli	NA
D44275	2007		Neonate	Not E. coli	NA
D44295	2007		Neonate	Not E. coli	NA
D44526	2007		Neonate	Not E. coli	NA
D44625	2007		Neonate	Not E. coli	NA
D44637	2007		Neonate	Not E. coli	NA
D44763	2007		Neonate	Not E. coli	NA
D42127	2007		Neonate	Not E. coli	NA
D42218	2007		Neonate	Not E. coli	NA
D42696	2007		Neonate	Not E. coli	NA
D42833	2007		Neonate	Not E. coli	NA
D43221	2007		Neonate	Not E. coli	NA
D43341	2007		Neonate	Not E. coli	NA
D43345	2007		Neonate	Not E. coli	NA
D43464	2007		Neonate	Not E. coli	NA
D43541	2007		Neonate	Not E. coli	NA
D43833	2007		Neonate	Not E. coli	NA
D43878	2007		Neonate	Not E. coli	NA
D44545	2007		Neonate	Not E. coli	NA
D44653	2007		Neonate	Not E. coli	NA
D40973	2007		Neonate	Not E. coli	NA
D41082	2007		Neonate	Not E. coli	NA
D41129	2007		Neonate	Not E. coli	NA
D41165	2007		Neonate	Not E. coli	NA
D42126	2007	Coagulase negative Staph	Neonate	Not E. coli	NA
D43815	2007	Coagulase negative Staph	Neonate	Not E. coli	NA
D44099	2007	salmonella typhimurium	Neonate	Not E. coli	NA
D44735	2007	S. aureus	Neonate	Not E. coli	NA
D44167	2007	S. pneumoniae	Neonate	Not E. coli	NA
D42999	2007	acinetobacter species	Neonate	Not E. coli	NA
D44864	2007	Micrococcus species	Neonate	Not E. coli	NA
D41950	2007	Coagulase negative Staph	Neonate	Not E. coli	NA
D43294	2007	Coagulase negative Staph	Neonate	Not E. coli	NA
D44025	2007	Coagulase negative Staph	Neonate	Not E. coli	NA
D43465	2007		Neonate	Not E. coli	NA
D41817	2007		Neonate	Not E. coli	NA
D42280	2007		Neonate	Not E. coli	NA
D42860	2007		Neonate	Not E. coli	NA
D42861	2007		Neonate	Not E. coli	NA
D42935	2007		Neonate	Not E. coli	NA
D42953	2007		Neonate	Not E. coli	NA
D43000	2007		Neonate	Not E. coli	NA
D43086	2007		Neonate	Not E. coli	NA
D43191	2007		Neonate	Not E. coli	NA
D43328	2007		Neonate	Not E. coli	NA
D44036	2007		Neonate	Not E. coli	NA
D41505	2007		Neonate	Not E. coli	NA
D42159	2007		Neonate	Not E. coli	NA
D42161	2007		Neonate	Not E. coli	NA
D40881	2007	Micrococcus species	Neonate	Not E. coli	NA
D41918	2007	Coagulase negative Staph	Neonate	Not E. coli	NA
D41979	2007	Coagulase negative Staph	Neonate	Not E. coli	NA
D42149	2007	Coagulase negative Staph	Neonate	Not E. coli	NA
D42378	2007	Coagulase negative Staph	Neonate	Not E. coli	NA
D44598	2007	Coagulase negative Staph	Neonate	Not E. coli	NA
D44712	2007	Coagulase negative Staph	Neonate	Not E. coli	NA
D42110	2007		Neonate	Not E. coli	NA
D43302	2007		Neonate	Not E. coli	NA
D43693	2007		Neonate	Not E. coli	NA
D44564	2007		Neonate	Not E. coli	NA
D44652	2007		Neonate	Not E. coli	NA
D44729	2007		Neonate	Not E. coli	NA
D41232	2007		Neonate	Not E. coli	NA
D41323	2007		Neonate	Not E. coli	NA
D41608	2007		Neonate	Not E. coli	NA
D44063	2007		Neonate	Not E. coli	NA
D44354	2007		Neonate	Not E. coli	NA
D43755	2007	Bacillus species	Neonate	Not E. coli	NA
D43060	2007	Diphtheroids	Neonate	Not E. coli	NA
D40644	2007	Micrococcus species	Neonate	Not E. coli	NA
D44907	2007	Micrococcus species	Neonate	Not E. coli	NA
D42931	2007	Coagulase negative Staph	Neonate	Not E. coli	NA
D44900	2007	klebsiella pneumoniae	Neonate	Not E. coli	NA
D44902	2007	salmonella enteritidis	Neonate	Not E. coli	NA
D42289	2007	salmonella enteritidis	Neonate	Not E. coli	NA
D41768	2007		Neonate	Not E. coli	NA
D42266	2007		Neonate	Not E. coli	NA
D42503	2007		Neonate	Not E. coli	NA
D42636	2007		Neonate	Not E. coli	NA
D42850	2007		Neonate	Not E. coli	NA
D43431	2007		Neonate	Not E. coli	NA
D43653	2007		Neonate	Not E. coli	NA
D44022	2007		Neonate	Not E. coli	NA
D44180	2007		Neonate	Not E. coli	NA
D44673	2007		Neonate	Not E. coli	NA
D40783	2007		Neonate	Not E. coli	NA
D40937	2007		Neonate	Not E. coli	NA
D41244	2007		Neonate	Not E. coli	NA
D41509	2007		Neonate	Not E. coli	NA
D41642	2007		Neonate	Not E. coli	NA
D44027	2007	Micrococcus species	Neonate	Not E. coli	NA
D40981	2007	Coagulase negative Staph	Neonate	Not E. coli	NA
D42263	2007		Neonate	Not E. coli	NA
D42646	2007		Neonate	Not E. coli	NA
D43212	2007		Neonate	Not E. coli	NA
D43223	2007		Neonate	Not E. coli	NA
D40764	2007		Neonate	Not E. coli	NA
D41263	2007		Neonate	Not E. coli	NA
D44345	2007		Neonate	Not E. coli	NA
D43071	2007		Neonate	Not E. coli	NA
D43171	2007		Neonate	Not E. coli	NA
D43925	2007		Neonate	Not E. coli	NA
D41207	2007		Neonate	Not E. coli	NA
D41277	2007		Neonate	Not E. coli	NA
D41293	2007		Neonate	Not E. coli	NA
D40827	2007	Coagulase negative Staph	Neonate	Not E. coli	NA
D42546	2007	Coagulase negative Staph	Neonate	Not E. coli	NA
D43024	2007	streptococcus agalactiae; group b strep	Neonate	Not E. coli	NA
D41078	2007	Micrococcus species	Neonate	Not E. coli	NA
D40690	2007	Coagulase negative Staph	Neonate	Not E. coli	NA
D40829	2007	Coagulase negative Staph	Neonate	Not E. coli	NA
D44118	2007	Coagulase negative Staph	Neonate	Not E. coli	NA
D44779	2007	Coagulase negative Staph	Neonate	Not E. coli	NA
D44844	2007	Coagulase negative Staph	Neonate	Not E. coli	NA
D42913	2007	klebsiella pneumoniae	Neonate	Not E. coli	NA
D40942	2007	streptococcus agalactiae; group b strep	Neonate	Not E. coli	NA
D43125	2007		Neonate	Not E. coli	NA
D43678	2007		Neonate	Not E. coli	NA
D43839	2007		Neonate	Not E. coli	NA
D43875	2007		Neonate	Not E. coli	NA
D40797	2007		Neonate	Not E. coli	NA
D41695	2007		Neonate	Not E. coli	NA
D40675	2007		Neonate	Not E. coli	NA
D40686	2007		Neonate	Not E. coli	NA
D40922	2007		Neonate	Not E. coli	NA
D41236	2007		Neonate	Not E. coli	NA
D41291	2007		Neonate	Not E. coli	NA
D41322A	2007		Neonate	Not E. coli	NA
D41328	2007		Neonate	Not E. coli	NA
D41407	2007		Neonate	Not E. coli	NA
D41547	2007		Neonate	Not E. coli	NA
D41729	2007		Neonate	Not E. coli	NA
D41865	2007		Neonate	Not E. coli	NA
D41868	2007		Neonate	Not E. coli	NA
D42385	2007		Neonate	Not E. coli	NA
D43572	2007		Neonate	Not E. coli	NA
D43677	2007		Neonate	Not E. coli	NA
D44252	2007		Neonate	Not E. coli	NA
D44453	2007		Neonate	Not E. coli	NA
D44692	2007		Neonate	Not E. coli	NA
D44767	2007		Neonate	Not E. coli	NA
D44802	2007		Neonate	Not E. coli	NA
D44826	2007		Neonate	Not E. coli	NA
D44827	2007		Neonate	Not E. coli	NA
D42812	2007	Micrococcus species	Neonate	Not E. coli	NA
D43977	2007	Coagulase negative Staph	Neonate	Not E. coli	NA
D44634	2007	Coagulase negative Staph	Neonate	Not E. coli	NA
D44880	2007	Coagulase negative Staph	Neonate	Not E. coli	NA
D42494	2007		Neonate	Not E. coli	NA
D42197	2007		Neonate	Not E. coli	NA
D43893	2007		Neonate	Not E. coli	NA
D44004	2007		Neonate	Not E. coli	NA
D44015	2007		Neonate	Not E. coli	NA
D42890	2007		Neonate	Not E. coli	NA
D44546	2007		Neonate	Not E. coli	NA
D42294	2007	Coagulase negative Staph	Neonate	Not E. coli	NA
D44683	2007	Coagulase negative Staph	Neonate	Not E. coli	NA
D42224	2007	salmonella typhimurium	Neonate	Not E. coli	NA
D42693	2007		Neonate	Not E. coli	NA
D44455	2007		Neonate	Not E. coli	NA
D44619	2007		Neonate	Not E. coli	NA
D42719	2007		Neonate	Not E. coli	NA
D43174	2007		Neonate	Not E. coli	NA
D43298	2007		Neonate	Not E. coli	NA
D43558	2007		Neonate	Not E. coli	NA
D44552	2007		Neonate	Not E. coli	NA
D44595	2007	Diphtheroids	Neonate	Not E. coli	NA
D44187	2007	Coagulase negative Staph	Neonate	Not E. coli	NA
D43037	2007		Neonate	Not E. coli	NA
D44423	2007	Coagulase negative Staph	Neonate	Not E. coli	NA
D42038	2007	salmonella typhimurium	Neonate	Not E. coli	NA
D44869	2007	Micrococcus species	Neonate	Not E. coli	NA
D40794	2007	Coagulase negative Staph	Neonate	Not E. coli	NA
D41967	2007	salmonella typhimurium	Neonate	Not E. coli	NA
D41999	2007	salmonella typhimurium	Neonate	Not E. coli	NA
D42265	2007		Neonate	Not E. coli	NA
D43730	2007		Neonate	Not E. coli	NA
D44159	2007		Neonate	Not E. coli	NA
A40794	2007		Neonate	Not E. coli	NA
D41103	2007		Neonate	Not E. coli	NA
D41264	2007		Neonate	Not E. coli	NA
D41467	2007		Neonate	Not E. coli	NA
D44649	2007	a- Haemolytic Strept	Neonate	Not E. coli	NA
D40800	2007	Bacillus species	Neonate	Not E. coli	NA
D41016	2007	Diphtheroids	Neonate	Not E. coli	NA
D41023	2007	Micrococcus species	Neonate	Not E. coli	NA
D41690	2007	Micrococcus species	Neonate	Not E. coli	NA
D42559	2007	Micrococcus species	Neonate	Not E. coli	NA
D43017	2007	Micrococcus species	Neonate	Not E. coli	NA
D40780	2007	Coagulase negative Staph	Neonate	Not E. coli	NA
D41995	2007	Coagulase negative Staph	Neonate	Not E. coli	NA
D42169	2007	Coagulase negative Staph	Neonate	Not E. coli	NA
D42916	2007	Coagulase negative Staph	Neonate	Not E. coli	NA
D44825	2007	Coagulase negative Staph	Neonate	Not E. coli	NA
D42115	2007	salmonella typhimurium	Neonate	Not E. coli	NA
D40656	2007		Neonate	Not E. coli	NA
D40833	2007		Neonate	Not E. coli	NA
D40846	2007		Neonate	Not E. coli	NA
D40856	2007		Neonate	Not E. coli	NA
D40972	2007		Neonate	Not E. coli	NA
D41049	2007		Neonate	Not E. coli	NA
D41062	2007		Neonate	Not E. coli	NA
D41104	2007		Neonate	Not E. coli	NA
D41227	2007		Neonate	Not E. coli	NA
D41521	2007		Neonate	Not E. coli	NA
D41857	2007		Neonate	Not E. coli	NA
D42248	2007		Neonate	Not E. coli	NA
D42470	2007		Neonate	Not E. coli	NA
D42892	2007		Neonate	Not E. coli	NA
D43240	2007		Neonate	Not E. coli	NA
D43267	2007		Neonate	Not E. coli	NA
D43382	2007		Neonate	Not E. coli	NA
D43473	2007		Neonate	Not E. coli	NA
D43823	2007		Neonate	Not E. coli	NA
D4402	2007		Neonate	Not E. coli	NA
D44046	2007		Neonate	Not E. coli	NA
D44627	2007		Neonate	Not E. coli	NA
D44801	2007		Neonate	Not E. coli	NA
D44051	2007	Coagulase negative Staph	Neonate	Not E. coli	NA
D41974	2007	salmonella typhimurium	Neonate	Not E. coli	NA
D42301	2007		Neonate	Not E. coli	NA
D42613	2007		Neonate	Not E. coli	NA
D43287	2007		Neonate	Not E. coli	NA
D44120	2007		Neonate	Not E. coli	NA
D44054	2007	Coagulase negative Staph	Neonate	Not E. coli	NA
D43668	2007		Neonate	Not E. coli	NA
D44527	2007		Neonate	Not E. coli	NA
D43334	2007	Coagulase negative Staph	Neonate	Not E. coli	NA
D44006	2007	Coagulase negative Staph	Neonate	Not E. coli	NA
D43592	2007		Neonate	Not E. coli	NA
D44057	2007		Neonate	Not E. coli	NA
D42276	2007	Coagulase negative Staph	Neonate	Not E. coli	NA
D43272	2007	Coagulase negative Staph	Neonate	Not E. coli	NA
D42748	2007	enterobacter sakazakii	Neonate	Not E. coli	NA
D42268	2007		Neonate	Not E. coli	NA
D42616	2007		Neonate	Not E. coli	NA
D44126	2007	Micrococcus species	Neonate	Not E. coli	NA
D42894	2007	Coagulase negative Staph	Neonate	Not E. coli	NA
D43903	2007	klebsiella pneumoniae	Neonate	Not E. coli	NA
D41793	2007	klebsiella pneumoniae	Neonate	Not E. coli	NA
D42466	2007	Coagulase negative Staph	Neonate	Not E. coli	NA
D42553	2007	Coagulase negative Staph	Neonate	Not E. coli	NA
D40825	2007	Coagulase negative Staph	Neonate	Not E. coli	NA
D40826	2007	Coagulase negative Staph	Neonate	Not E. coli	NA
D43665	2007		Neonate	Not E. coli	NA
D40694	2007	acinetobacter lwoffii	Neonate	Not E. coli	NA
D43133	2007	acinetobacter lwoffii	Neonate	Not E. coli	NA
D40900	2007	Bacillus species	Neonate	Not E. coli	NA
D40841	2007	Micrococcus species	Neonate	Not E. coli	NA
D42069	2007	Micrococcus species	Neonate	Not E. coli	NA
D42532	2007	Micrococcus species	Neonate	Not E. coli	NA
D43738	2007	Micrococcus species	Neonate	Not E. coli	NA
D40743	2007	Coagulase negative Staph	Neonate	Not E. coli	NA
D40854	2007	Coagulase negative Staph	Neonate	Not E. coli	NA
D40882	2007	Coagulase negative Staph	Neonate	Not E. coli	NA
D40974	2007	Coagulase negative Staph	Neonate	Not E. coli	NA
D41019	2007	Coagulase negative Staph	Neonate	Not E. coli	NA
D41038	2007	Coagulase negative Staph	Neonate	Not E. coli	NA
D41742	2007	Coagulase negative Staph	Neonate	Not E. coli	NA
D41976	2007	Coagulase negative Staph	Neonate	Not E. coli	NA
D43618	2007	Coagulase negative Staph	Neonate	Not E. coli	NA
D43798	2007	Coagulase negative Staph	Neonate	Not E. coli	NA
D44592	2007	Coagulase negative Staph	Neonate	Not E. coli	NA
D44891	2007	Coagulase negative Staph	Neonate	Not E. coli	NA
D41036	2007	klebsiella pneumoniae	Neonate	Not E. coli	NA
D40906	2007	S. pneumoniae	Neonate	Not E. coli	NA
D41053	2007	S. pneumoniae	Neonate	Not E. coli	NA
D42209	2007	S. pneumoniae	Neonate	Not E. coli	NA
D43891	2007		Neonate	Not E. coli	NA
D32287	2007		Neonate	Not E. coli	NA
A43492	2007		Neonate	Not E. coli	NA
D40639	2007		Neonate	Not E. coli	NA
D40920	2007		Neonate	Not E. coli	NA
D40961	2007		Neonate	Not E. coli	NA
D40971	2007		Neonate	Not E. coli	NA
D41005	2007		Neonate	Not E. coli	NA
D41011	2007		Neonate	Not E. coli	NA
D41021	2007		Neonate	Not E. coli	NA
D41035	2007		Neonate	Not E. coli	NA
D41257	2007		Neonate	Not E. coli	NA
D41331	2007		Neonate	Not E. coli	NA
D41533	2007		Neonate	Not E. coli	NA
D42238	2007		Neonate	Not E. coli	NA
D42243	2007		Neonate	Not E. coli	NA
D42454	2007		Neonate	Not E. coli	NA
D42535	2007		Neonate	Not E. coli	NA
D43014	2007		Neonate	Not E. coli	NA
D43182	2007		Neonate	Not E. coli	NA
D43243	2007		Neonate	Not E. coli	NA
D43492	2007		Neonate	Not E. coli	NA
D43553	2007		Neonate	Not E. coli	NA
D43557	2007		Neonate	Not E. coli	NA
D43796	2007		Neonate	Not E. coli	NA
D43916	2007		Neonate	Not E. coli	NA
D44140	2007		Neonate	Not E. coli	NA
D44152	2007		Neonate	Not E. coli	NA
D44172	2007		Neonate	Not E. coli	NA
D44211	2007		Neonate	Not E. coli	NA
D44463	2007		Neonate	Not E. coli	NA
D44490	2007		Neonate	Not E. coli	NA
D44604	2007		Neonate	Not E. coli	NA
D43584	2007		Non-neonate	Not E. coli	NA
D44551	2007		Non-neonate	Not E. coli	NA
D44013	2007	Coagulase negative Staph	Non-neonate	Not E. coli	NA
D44668	2007	Micrococcus species	Non-neonate	Not E. coli	NA
D44083	2007	Coagulase negative Staph	Non-neonate	Not E. coli	NA
D41941	2007		Non-neonate	Not E. coli	NA
D42510	2007	a- Haemolytic Strept	Non-neonate	Not E. coli	NA
D43847	2007	Coagulase negative Staph	Non-neonate	Not E. coli	NA
D43422	2007		Non-neonate	Not E. coli	NA
D43370	2007	escherichia coli	Non-neonate	E. coli	NA
D43131	2007	Coagulase negative Staph	Non-neonate	Not E. coli	NA
D44107	2007		Non-neonate	Not E. coli	NA
A41037	2007		Non-neonate	Not E. coli	NA
D42732	2007		Non-neonate	Not E. coli	NA
D43043	2007		Non-neonate	Not E. coli	NA
D42804	2007	Diphtheroids	Non-neonate	Not E. coli	NA
D42658	2007	Coagulase negative Staph	Non-neonate	Not E. coli	NA
D44242	2007		Non-neonate	Not E. coli	NA
D42328	2007	Micrococcus species	Non-neonate	Not E. coli	NA
A42754	2007		Non-neonate	Not E. coli	NA
D42097	2007		Non-neonate	Not E. coli	NA
D43612	2007		Non-neonate	Not E. coli	NA
D42754	2007	Coagulase negative Staph	Non-neonate	Not E. coli	NA
D44082	2007	S. pneumoniae	Non-neonate	Not E. coli	NA
D43691	2007		Non-neonate	Not E. coli	NA
D44226	2007		Non-neonate	Not E. coli	NA
D44010	2007		Non-neonate	Not E. coli	NA
D43314	2007		Non-neonate	Not E. coli	NA
D43526	2007	Micrococcus species	Non-neonate	Not E. coli	NA
D42951	2007		Non-neonate	Not E. coli	NA
D44422	2007	Micrococcus species	Non-neonate	Not E. coli	NA
D43811	2007	Coagulase negative Staph	Non-neonate	Not E. coli	NA
D43948	2007	Coagulase negative Staph	Non-neonate	Not E. coli	NA
D43348	2007	salmonella typhimurium	Non-neonate	Not E. coli	NA
D44764	2007		Non-neonate	Not E. coli	NA
D43748	2007	Coagulase negative Staph	Non-neonate	Not E. coli	NA
D42195	2007		Non-neonate	Not E. coli	NA
D43797	2007		Non-neonate	Not E. coli	NA
D44081	2007		Non-neonate	Not E. coli	NA
D43120	2007	Coagulase negative Staph	Non-neonate	Not E. coli	NA
D41961	2007		Non-neonate	Not E. coli	NA
D44124	2007		Non-neonate	Not E. coli	NA
D44562	2007		Non-neonate	Not E. coli	NA
D44591	2007		Non-neonate	Not E. coli	NA
D43173	2007	Coagulase negative Staph	Non-neonate	Not E. coli	NA
D42469	2007	Coagulase negative Staph	Non-neonate	Not E. coli	NA
D42358	2007		Non-neonate	Not E. coli	NA
D43234	2007	Micrococcus species	Non-neonate	Not E. coli	NA
D43720	2007		Non-neonate	Not E. coli	NA
D40944	2007	a- Haemolytic Strept	Non-neonate	Not E. coli	NA
D44485	2007	Bacillus species	Non-neonate	Not E. coli	NA
D41025	2007	Micrococcus species	Non-neonate	Not E. coli	NA
D43135	2007	Micrococcus species	Non-neonate	Not E. coli	NA
D43261	2007	Micrococcus species	Non-neonate	Not E. coli	NA
D44281	2007	Micrococcus species	Non-neonate	Not E. coli	NA
D41137	2007	Coagulase negative Staph	Non-neonate	Not E. coli	NA
D41584	2007	Coagulase negative Staph	Non-neonate	Not E. coli	NA
D41603	2007	Coagulase negative Staph	Non-neonate	Not E. coli	NA
D41842	2007	Coagulase negative Staph	Non-neonate	Not E. coli	NA
D41902	2007	Coagulase negative Staph	Non-neonate	Not E. coli	NA
D42386	2007	Coagulase negative Staph	Non-neonate	Not E. coli	NA
D42458	2007	Coagulase negative Staph	Non-neonate	Not E. coli	NA
D42628	2007	Coagulase negative Staph	Non-neonate	Not E. coli	NA
D43211	2007	Coagulase negative Staph	Non-neonate	Not E. coli	NA
D41002	2007	S. pneumoniae	Non-neonate	Not E. coli	NA
D42240	2007		Non-neonate	Not E. coli	NA
D43814	2007		Non-neonate	Not E. coli	NA
A41158	2007		Non-neonate	Not E. coli	NA
D40631	2007		Non-neonate	Not E. coli	NA
D40719	2007		Non-neonate	Not E. coli	NA
D40822	2007		Non-neonate	Not E. coli	NA
D40892	2007		Non-neonate	Not E. coli	NA
D40923	2007		Non-neonate	Not E. coli	NA
D40960	2007		Non-neonate	Not E. coli	NA
D41134	2007		Non-neonate	Not E. coli	NA
D41158	2007		Non-neonate	Not E. coli	NA
D41194	2007		Non-neonate	Not E. coli	NA
D41259	2007		Non-neonate	Not E. coli	NA
D41289	2007		Non-neonate	Not E. coli	NA
D41479	2007		Non-neonate	Not E. coli	NA
D41604	2007		Non-neonate	Not E. coli	NA
D42037	2007		Non-neonate	Not E. coli	NA
D42689	2007		Non-neonate	Not E. coli	NA
D42690	2007		Non-neonate	Not E. coli	NA
D42902	2007		Non-neonate	Not E. coli	NA
D42960	2007		Non-neonate	Not E. coli	NA
D43155	2007		Non-neonate	Not E. coli	NA
D43278	2007		Non-neonate	Not E. coli	NA
D43351	2007		Non-neonate	Not E. coli	NA
D43577	2007		Non-neonate	Not E. coli	NA
D43684	2007		Non-neonate	Not E. coli	NA
D43692	2007		Non-neonate	Not E. coli	NA
D43795	2007		Non-neonate	Not E. coli	NA
D44009	2007		Non-neonate	Not E. coli	NA
D44293	2007		Non-neonate	Not E. coli	NA
D44301	2007		Non-neonate	Not E. coli	NA
D44443	2007		Non-neonate	Not E. coli	NA
D44606	2007		Non-neonate	Not E. coli	NA
D44626	2007		Non-neonate	Not E. coli	NA
D44726	2007		Non-neonate	Not E. coli	NA
D44812	2007		Non-neonate	Not E. coli	NA
D44746	2007		Non-neonate	Not E. coli	NA
D43394	2007		Non-neonate	Not E. coli	NA
D42731	2007	Coagulase negative Staph	Non-neonate	Not E. coli	NA
D41947	2007	Micrococcus species	Non-neonate	Not E. coli	NA
D42465	2007	Coagulase negative Staph	Non-neonate	Not E. coli	NA
D43979	2007		Non-neonate	Not E. coli	NA
D42925	2007	Coagulase negative Staph	Non-neonate	Not E. coli	NA
D42112	2007	Micrococcus species	Non-neonate	Not E. coli	NA
D43146	2007		Non-neonate	Not E. coli	NA
D44324	2007		Non-neonate	Not E. coli	NA
D43262	2007	Bacillus species	Non-neonate	Not E. coli	NA
D42475	2007		Non-neonate	Not E. coli	NA
D44246	2007	Diphtheroids	Non-neonate	Not E. coli	NA
D42698	2007		Non-neonate	Not E. coli	NA
D41962	2007		Non-neonate	Not E. coli	NA
D40724	2007		Non-neonate	Not E. coli	NA
D43936	2007		Non-neonate	Not E. coli	NA
D43467	2007		Non-neonate	Not E. coli	NA
D42111	2007	Coagulase negative Staph	Non-neonate	Not E. coli	NA
D42903	2007		Non-neonate	Not E. coli	NA
D44091	2007		Non-neonate	Not E. coli	NA
D44804	2007		Non-neonate	Not E. coli	NA
D44007	2007		Non-neonate	Not E. coli	NA
D42817	2007		Non-neonate	Not E. coli	NA
D42831	2007	Coagulase negative Staph	Non-neonate	Not E. coli	NA
D43856	2007	Coagulase negative Staph	Non-neonate	Not E. coli	NA
D42627	2007		Non-neonate	Not E. coli	NA
D44672	2007	Micrococcus species	Non-neonate	Not E. coli	NA
D42371	2007	Bacillus species	Non-neonate	Not E. coli	NA
D42183	2007		Non-neonate	Not E. coli	NA
D43115	2007		Non-neonate	Not E. coli	NA
D44679	2007		Non-neonate	Not E. coli	NA
D42745	2007	Bacillus species	Non-neonate	Not E. coli	NA
D43980	2007	salmonella enteritidis	Non-neonate	Not E. coli	NA
D42605	2007	Coagulase negative Staph	Non-neonate	Not E. coli	NA
D42225	2007		Non-neonate	Not E. coli	NA
D43566	2007		Non-neonate	Not E. coli	NA
D43568	2007		Non-neonate	Not E. coli	NA
D42253	2007	Micrococcus species	Non-neonate	Not E. coli	NA
D44491	2007	Coagulase negative Staph	Non-neonate	Not E. coli	NA
D43560	2007		Non-neonate	Not E. coli	NA
D42534	2007		Non-neonate	Not E. coli	NA
D40674	2007	Bacillus species	Non-neonate	Not E. coli	NA
D40634	2007	Micrococcus species	Non-neonate	Not E. coli	NA
D40695	2007	Micrococcus species	Non-neonate	Not E. coli	NA
D41290	2007	Coagulase negative Staph	Non-neonate	Not E. coli	NA
D42438	2007	Coagulase negative Staph	Non-neonate	Not E. coli	NA
D42921	2007	Coagulase negative Staph	Non-neonate	Not E. coli	NA
D44271	2007	haemophilus influenzae	Non-neonate	Not E. coli	NA
D40679	2007	salmonella typhimurium	Non-neonate	Not E. coli	NA
D44104	2007	salmonella typhimurium	Non-neonate	Not E. coli	NA
D44194	2007	salmonella typhimurium	Non-neonate	Not E. coli	NA
D42961	2007	S. pneumoniae	Non-neonate	Not E. coli	NA
D43367	2007		Non-neonate	Not E. coli	NA
D44596	2007		Non-neonate	Not E. coli	NA
D40766	2007		Non-neonate	Not E. coli	NA
D40843	2007		Non-neonate	Not E. coli	NA
D40864	2007		Non-neonate	Not E. coli	NA
D40962	2007		Non-neonate	Not E. coli	NA
D41124	2007		Non-neonate	Not E. coli	NA
D41204	2007		Non-neonate	Not E. coli	NA
D41402	2007		Non-neonate	Not E. coli	NA
D41866	2007		Non-neonate	Not E. coli	NA
D41901	2007		Non-neonate	Not E. coli	NA
D42234	2007		Non-neonate	Not E. coli	NA
D42383	2007		Non-neonate	Not E. coli	NA
D42917	2007		Non-neonate	Not E. coli	NA
D43101	2007		Non-neonate	Not E. coli	NA
D43107	2007		Non-neonate	Not E. coli	NA
D43137	2007		Non-neonate	Not E. coli	NA
D43167	2007		Non-neonate	Not E. coli	NA
D43180	2007		Non-neonate	Not E. coli	NA
D43417	2007		Non-neonate	Not E. coli	NA
D43552	2007		Non-neonate	Not E. coli	NA
D43615	2007		Non-neonate	Not E. coli	NA
D43639	2007		Non-neonate	Not E. coli	NA
D44244	2007		Non-neonate	Not E. coli	NA
D44254	2007		Non-neonate	Not E. coli	NA
D44258	2007		Non-neonate	Not E. coli	NA
D44393	2007		Non-neonate	Not E. coli	NA
D44458	2007		Non-neonate	Not E. coli	NA
D44687	2007		Non-neonate	Not E. coli	NA
D43621	2007	Coagulase negative Staph	Non-neonate	Not E. coli	NA
D44680	2007		Non-neonate	Not E. coli	NA
D43922	2007		Non-neonate	Not E. coli	NA
D42870	2007	Coagulase negative Staph	Non-neonate	Not E. coli	NA
D42687	2007		Non-neonate	Not E. coli	NA
D43822	2007		Non-neonate	Not E. coli	NA
D42905	2007		Non-neonate	Not E. coli	NA
D42006	2007	klebsiella oxytoca	Non-neonate	Not E. coli	NA
D43241	2007		Non-neonate	Not E. coli	NA
D42657	2007	Micrococcus species	Non-neonate	Not E. coli	NA
D43943	2007	salmonella typhi	Non-neonate	Not E. coli	NA
D42884	2007		Non-neonate	Not E. coli	NA
D43721	2007		Non-neonate	Not E. coli	NA
D43866	2007		Non-neonate	Not E. coli	NA
D42853	2007	Coagulase negative Staph	Non-neonate	Not E. coli	NA
D44544	2007		Non-neonate	Not E. coli	NA
D44816	2007	Coagulase negative Staph	Non-neonate	Not E. coli	NA
D42409	2007		Non-neonate	Not E. coli	NA
D42064	2007	Micrococcus species	Non-neonate	Not E. coli	NA
D43042	2007	Coagulase negative Staph	Non-neonate	Not E. coli	NA
D41917	2007		Non-neonate	Not E. coli	NA
D43648	2007		Non-neonate	Not E. coli	NA
D42379	2007	a- Haemolytic Strept	Non-neonate	Not E. coli	NA
D43942	2007	Micrococcus species	Non-neonate	Not E. coli	NA
D44678	2007	Micrococcus species	Non-neonate	Not E. coli	NA
D43457	2007	Coagulase negative Staph	Non-neonate	Not E. coli	NA
D43423	2007		Non-neonate	Not E. coli	NA
D42417	2007		Non-neonate	Not E. coli	NA
D43145	2007	Micrococcus species	Non-neonate	Not E. coli	NA
D42481	2007		Non-neonate	Not E. coli	NA
D43538	2007		Non-neonate	Not E. coli	NA
D42086	2007		Non-neonate	Not E. coli	NA
D42611	2007	escherichia coli	Non-neonate	E. coli	NA
D40878	2007	Bacillus species	Non-neonate	Not E. coli	NA
D40945	2007	Bacillus species	Non-neonate	Not E. coli	NA
D42837	2007	Diphtheroids	Non-neonate	Not E. coli	NA
D42900	2007	Micrococcus species	Non-neonate	Not E. coli	NA
D43757	2007	Micrococcus species	Non-neonate	Not E. coli	NA
D40655	2007	Coagulase negative Staph	Non-neonate	Not E. coli	NA
D40734	2007	Coagulase negative Staph	Non-neonate	Not E. coli	NA
D41110	2007	Coagulase negative Staph	Non-neonate	Not E. coli	NA
D41111	2007	Coagulase negative Staph	Non-neonate	Not E. coli	NA
D41511	2007	Coagulase negative Staph	Non-neonate	Not E. coli	NA
D42141	2007	Coagulase negative Staph	Non-neonate	Not E. coli	NA
D43789	2007	Coagulase negative Staph	Non-neonate	Not E. coli	NA
D44835	2007	Coagulase negative Staph	Non-neonate	Not E. coli	NA
D43631	2007	klebsiella oxytoca	Non-neonate	Not E. coli	NA
D44866	2007	salmonella typhimurium	Non-neonate	Not E. coli	NA
D40896	2007	salmonella typhimurium	Non-neonate	Not E. coli	NA
D41890	2007	salmonella typhimurium	Non-neonate	Not E. coli	NA
D40819	2007	S. pneumoniae	Non-neonate	Not E. coli	NA
D42655	2007		Non-neonate	Not E. coli	NA
D44088	2007		Non-neonate	Not E. coli	NA
D40662	2007		Non-neonate	Not E. coli	NA
D40693	2007		Non-neonate	Not E. coli	NA
D40706	2007		Non-neonate	Not E. coli	NA
D40707	2007		Non-neonate	Not E. coli	NA
D40810	2007		Non-neonate	Not E. coli	NA
D40859	2007		Non-neonate	Not E. coli	NA
D41251	2007		Non-neonate	Not E. coli	NA
D41304	2007		Non-neonate	Not E. coli	NA
D41490	2007		Non-neonate	Not E. coli	NA
D41520	2007		Non-neonate	Not E. coli	NA
D41571	2007		Non-neonate	Not E. coli	NA
D41601	2007		Non-neonate	Not E. coli	NA
D41669	2007		Non-neonate	Not E. coli	NA
D41887	2007		Non-neonate	Not E. coli	NA
D42205	2007		Non-neonate	Not E. coli	NA
D42235	2007		Non-neonate	Not E. coli	NA
D42366	2007		Non-neonate	Not E. coli	NA
D42770	2007		Non-neonate	Not E. coli	NA
D43138	2007		Non-neonate	Not E. coli	NA
D43567	2007		Non-neonate	Not E. coli	NA
D43594	2007		Non-neonate	Not E. coli	NA
D43616	2007		Non-neonate	Not E. coli	NA
D43632	2007		Non-neonate	Not E. coli	NA
D43689	2007		Non-neonate	Not E. coli	NA
D43695	2007		Non-neonate	Not E. coli	NA
D43746	2007		Non-neonate	Not E. coli	NA
D44284	2007		Non-neonate	Not E. coli	NA
D44424	2007		Non-neonate	Not E. coli	NA
D44815	2007		Non-neonate	Not E. coli	NA
D44850	2007		Non-neonate	Not E. coli	NA
D42211	2007	klebsiella pneumoniae	Non-neonate	Not E. coli	NA
D42909	2007	Coagulase negative Staph	Non-neonate	Not E. coli	NA
D42922	2007	Coagulase negative Staph	Non-neonate	Not E. coli	NA
D42678	2007		Non-neonate	Not E. coli	NA
D44066	2007		Non-neonate	Not E. coli	NA
D43438	2007	escherichia coli	Non-neonate	E. coli	NA
D43126	2007	Micrococcus species	Non-neonate	Not E. coli	NA
D43280	2007		Non-neonate	Not E. coli	NA
D41477	2007		Non-neonate	Not E. coli	NA
D43406	2007		Non-neonate	Not E. coli	NA
D42237	2007	Bacillus species	Non-neonate	Not E. coli	NA
D44075	2007		Non-neonate	Not E. coli	NA
D44241	2007		Non-neonate	Not E. coli	NA
D44781	2007	Micrococcus species	Non-neonate	Not E. coli	NA
D42823	2007	Bacillus species	Non-neonate	Not E. coli	NA
D43921	2007	Coagulase negative Staph	Non-neonate	Not E. coli	NA
D43168	2007		Non-neonate	Not E. coli	NA
D42219	2007	Micrococcus species	Non-neonate	Not E. coli	NA
D43869	2007		Non-neonate	Not E. coli	NA
D44238	2007		Non-neonate	Not E. coli	NA
D44887	2007	escherichia coli	Non-neonate	E. coli	NA
D41914	2007		Non-neonate	Not E. coli	NA
D44037	2007	salmonella typhimurium	Non-neonate	Not E. coli	NA
D41970	2007		Non-neonate	Not E. coli	NA
D44638	2007		Non-neonate	Not E. coli	NA
D44806	2007		Non-neonate	Not E. coli	NA
D43719	2007	escherichia coli	Non-neonate	E. coli	NA
D43113	2007		Non-neonate	Not E. coli	NA
D44837	2007		Non-neonate	Not E. coli	NA
D42829	2007	Coagulase negative Staph	Non-neonate	Not E. coli	NA
D43451	2007		Non-neonate	Not E. coli	NA
D44677	2007		Non-neonate	Not E. coli	NA
D42113	2007		Non-neonate	Not E. coli	NA
D43343	2007		Non-neonate	Not E. coli	NA
D42997	2007	Coagulase negative Staph	Non-neonate	Not E. coli	NA
D42852	2007	acinetobacter species	Non-neonate	Not E. coli	NA
D44282	2007	Bacillus species	Non-neonate	Not E. coli	NA
D44488	2007	Diphtheroids	Non-neonate	Not E. coli	NA
D43322	2007	Micrococcus species	Non-neonate	Not E. coli	NA
D44346	2007	Micrococcus species	Non-neonate	Not E. coli	NA
D41164	2007	Coagulase negative Staph	Non-neonate	Not E. coli	NA
D42261	2007	Coagulase negative Staph	Non-neonate	Not E. coli	NA
D42547	2007	Coagulase negative Staph	Non-neonate	Not E. coli	NA
D43219	2007	Coagulase negative Staph	Non-neonate	Not E. coli	NA
D43637	2007	Coagulase negative Staph	Non-neonate	Not E. coli	NA
D42562	2007	neisseria meningitidis	Non-neonate	Not E. coli	NA
D44615	2007	salmonella species	Non-neonate	Not E. coli	NA
D42497	2007	S. aureus	Non-neonate	Not E. coli	NA
D43462	2007	S. pneumoniae	Non-neonate	Not E. coli	NA
D43485	2007	S. pneumoniae	Non-neonate	Not E. coli	NA
D42226	2007	escherichia coli	Non-neonate	E. coli	NA
D44001	2007		Non-neonate	Not E. coli	NA
D14940	2007		Non-neonate	Not E. coli	NA
D40736	2007		Non-neonate	Not E. coli	NA
D40834	2007		Non-neonate	Not E. coli	NA
D40946	2007		Non-neonate	Not E. coli	NA
D41122	2007		Non-neonate	Not E. coli	NA
D41202	2007		Non-neonate	Not E. coli	NA
D41832	2007		Non-neonate	Not E. coli	NA
D42030	2007		Non-neonate	Not E. coli	NA
D42257	2007		Non-neonate	Not E. coli	NA
D42258	2007		Non-neonate	Not E. coli	NA
D42401	2007		Non-neonate	Not E. coli	NA
D42978	2007		Non-neonate	Not E. coli	NA
D42985	2007		Non-neonate	Not E. coli	NA
D43088	2007		Non-neonate	Not E. coli	NA
D43204	2007		Non-neonate	Not E. coli	NA
D43399	2007		Non-neonate	Not E. coli	NA
D43759	2007		Non-neonate	Not E. coli	NA
D44315	2007		Non-neonate	Not E. coli	NA
D44335	2007		Non-neonate	Not E. coli	NA
D44372	2007		Non-neonate	Not E. coli	NA
D44375	2007		Non-neonate	Not E. coli	NA
D44390	2007		Non-neonate	Not E. coli	NA
D44401	2007		Non-neonate	Not E. coli	NA
D44464	2007		Non-neonate	Not E. coli	NA
D44528	2007		Non-neonate	Not E. coli	NA
D43597	2007	salmonella typhimurium	Non-neonate	Not E. coli	NA
D42775	2007		Non-neonate	Not E. coli	NA
D41940	2007	Bacillus species	Non-neonate	Not E. coli	NA
D42650	2007	Micrococcus species	Non-neonate	Not E. coli	NA
D43303	2007		Non-neonate	Not E. coli	NA
D41989	2007	Coagulase negative Staph	Non-neonate	Not E. coli	NA
D42091	2007		Non-neonate	Not E. coli	NA
D42926	2007		Non-neonate	Not E. coli	NA
D44780	2007		Non-neonate	Not E. coli	NA
D43224	2007	salmonella typhimurium	Non-neonate	Not E. coli	NA
D41906	2007		Non-neonate	Not E. coli	NA
D44240	2007		Non-neonate	Not E. coli	NA
D44665	2007		Non-neonate	Not E. coli	NA
D44661	2007		Non-neonate	Not E. coli	NA
D43867	2007	Coagulase negative Staph	Non-neonate	Not E. coli	NA
D42610	2007		Non-neonate	Not E. coli	NA
D44524	2007		Non-neonate	Not E. coli	NA
D43361	2007	Coagulase negative Staph	Non-neonate	Not E. coli	NA
D42508	2007		Non-neonate	Not E. coli	NA
D43888	2007		Non-neonate	Not E. coli	NA
D44593	2007		Non-neonate	Not E. coli	NA
D42462	2007		Non-neonate	Not E. coli	NA
D44534	2007	Coagulase negative Staph	Non-neonate	Not E. coli	NA
D42847	2007		Non-neonate	Not E. coli	NA
D43142	2007	salmonella typhimurium	Non-neonate	Not E. coli	NA
D42828	2007		Non-neonate	Not E. coli	NA
D44876	2007	Micrococcus species	Non-neonate	Not E. coli	NA
D42019	2007	salmonella typhimurium	Non-neonate	Not E. coli	NA
D42227	2007		Non-neonate	Not E. coli	NA
D42251	2007	klebsiella pneumoniae	Non-neonate	Not E. coli	NA
D42367	2007		Non-neonate	Not E. coli	NA
D43778	2007	Diphtheroids	Non-neonate	Not E. coli	NA
D44793	2007		Non-neonate	Not E. coli	NA
D40664	2007	Bacillus species	Non-neonate	Not E. coli	NA
D42463	2007	Bacillus species	Non-neonate	Not E. coli	NA
D41619	2007	Micrococcus species	Non-neonate	Not E. coli	NA
D40665	2007	Coagulase negative Staph	Non-neonate	Not E. coli	NA
D40952	2007	Coagulase negative Staph	Non-neonate	Not E. coli	NA
D41047	2007	Coagulase negative Staph	Non-neonate	Not E. coli	NA
D42052	2007	Coagulase negative Staph	Non-neonate	Not E. coli	NA
D42631	2007	Coagulase negative Staph	Non-neonate	Not E. coli	NA
D42934	2007	Coagulase negative Staph	Non-neonate	Not E. coli	NA
D44318	2007	haemophilus influenzae	Non-neonate	Not E. coli	NA
D41365	2007	salmonella typhimurium	Non-neonate	Not E. coli	NA
D42498	2007	salmonella typhimurium	Non-neonate	Not E. coli	NA
D40965	2007	S. pneumoniae	Non-neonate	Not E. coli	NA
D44230	2007	S. pneumoniae	Non-neonate	Not E. coli	NA
D44450	2007	S. pneumoniae	Non-neonate	Not E. coli	NA
D43855	2007		Non-neonate	Not E. coli	NA
D44150	2007	escherichia coli	Non-neonate	E. coli	NA
D42878	2007	Coagulase negative Staph	Non-neonate	Not E. coli	NA
D41284	2007		Non-neonate	Not E. coli	NA
D40669	2007		Non-neonate	Not E. coli	NA
D40853	2007		Non-neonate	Not E. coli	NA
D41073	2007		Non-neonate	Not E. coli	NA
D41081	2007		Non-neonate	Not E. coli	NA
D41133	2007		Non-neonate	Not E. coli	NA
D41145	2007		Non-neonate	Not E. coli	NA
D41186	2007		Non-neonate	Not E. coli	NA
D41298	2007		Non-neonate	Not E. coli	NA
D41322	2007		Non-neonate	Not E. coli	NA
D41324	2007		Non-neonate	Not E. coli	NA
D41410	2007		Non-neonate	Not E. coli	NA
D41419	2007		Non-neonate	Not E. coli	NA
D41434	2007		Non-neonate	Not E. coli	NA
D41530	2007		Non-neonate	Not E. coli	NA
D41561	2007		Non-neonate	Not E. coli	NA
D41674	2007		Non-neonate	Not E. coli	NA
D41710	2007		Non-neonate	Not E. coli	NA
D41823	2007		Non-neonate	Not E. coli	NA
D42087	2007		Non-neonate	Not E. coli	NA
D42206	2007		Non-neonate	Not E. coli	NA
D42760	2007		Non-neonate	Not E. coli	NA
D42786	2007		Non-neonate	Not E. coli	NA
D43205	2007		Non-neonate	Not E. coli	NA
D43295	2007		Non-neonate	Not E. coli	NA
D43573	2007		Non-neonate	Not E. coli	NA
D43624	2007		Non-neonate	Not E. coli	NA
D43659	2007		Non-neonate	Not E. coli	NA
D43745	2007		Non-neonate	Not E. coli	NA
D43900	2007		Non-neonate	Not E. coli	NA
D43911	2007		Non-neonate	Not E. coli	NA
D44065	2007		Non-neonate	Not E. coli	NA
D44131	2007		Non-neonate	Not E. coli	NA
D44133	2007		Non-neonate	Not E. coli	NA
D44174	2007		Non-neonate	Not E. coli	NA
D44223	2007		Non-neonate	Not E. coli	NA
D44279	2007		Non-neonate	Not E. coli	NA
D44289	2007		Non-neonate	Not E. coli	NA
D44383	2007		Non-neonate	Not E. coli	NA
D44399	2007		Non-neonate	Not E. coli	NA
D44454	2007		Non-neonate	Not E. coli	NA
D44482	2007		Non-neonate	Not E. coli	NA
D44499	2007		Non-neonate	Not E. coli	NA
D44507	2007		Non-neonate	Not E. coli	NA
D44828	2007		Non-neonate	Not E. coli	NA
D44847	2007		Non-neonate	Not E. coli	NA
D44848	2007		Non-neonate	Not E. coli	NA
D42544	2007	escherichia coli	Non-neonate	E. coli	NA
D43835	2007	escherichia coli	Non-neonate	E. coli	NA
D43725	2007		Non-neonate	Not E. coli	NA
D44883	2007	Diphtheroids	Non-neonate	Not E. coli	NA
D42876	2007		Non-neonate	Not E. coli	NA
D43734	2007		Non-neonate	Not E. coli	NA
D44882	2007	salmonella typhimurium	Non-neonate	Not E. coli	NA
D43528	2007		Non-neonate	Not E. coli	NA
D41954	2007		Non-neonate	Not E. coli	NA
D43405	2007	Micrococcus species	Non-neonate	Not E. coli	NA
D43318	2007	Micrococcus species	Non-neonate	Not E. coli	NA
D43332	2007	Coagulase negative Staph	Non-neonate	Not E. coli	NA
D43069	2007		Non-neonate	Not E. coli	NA
D44019	2007		Non-neonate	Not E. coli	NA
D42874	2007	Micrococcus species	Non-neonate	Not E. coli	NA
D42315	2007	salmonella typhimurium	Non-neonate	Not E. coli	NA
D41928	2007		Non-neonate	Not E. coli	NA
D42538	2007	escherichia coli	Non-neonate	E. coli	NA
D43830	2007	Bacillus species	Non-neonate	Not E. coli	NA
D44515	2007	Micrococcus species	Non-neonate	Not E. coli	NA
D43016	2007		Non-neonate	Not E. coli	NA
D43070	2007		Non-neonate	Not E. coli	NA
D43710	2007		Non-neonate	Not E. coli	NA
D44533	2007	Coagulase negative Staph	Non-neonate	Not E. coli	NA
D44870	2007	Coagulase negative Staph	Non-neonate	Not E. coli	NA
D43892	2007		Non-neonate	Not E. coli	NA
D42851	2007		Non-neonate	Not E. coli	NA
D44030	2007		Non-neonate	Not E. coli	NA
D44149	2007	a- Haemolytic Strept	Non-neonate	Not E. coli	NA
D42031	2007		Non-neonate	Not E. coli	NA
D42575	2007		Non-neonate	Not E. coli	NA
D41785	2007	escherichia coli	Non-neonate	E. coli	NA
D44738	2007	escherichia coli	Non-neonate	E. coli	NA
D42433	2007		Non-neonate	Not E. coli	NA
D43882	2007		Non-neonate	Not E. coli	NA
D44771	2007		Non-neonate	Not E. coli	NA
D42711	2007	Coagulase negative Staph	Non-neonate	Not E. coli	NA
D43529	2007		Non-neonate	Not E. coli	NA
D42016	2007	escherichia coli	Non-neonate	E. coli	NA
D42076	2007	escherichia coli	Non-neonate	E. coli	NA
D42089	2007	Bacillus species	Non-neonate	Not E. coli	NA
D43455	2007	Bacillus species	Non-neonate	Not E. coli	NA
D40907	2007	Micrococcus species	Non-neonate	Not E. coli	NA
D41641	2007	Micrococcus species	Non-neonate	Not E. coli	NA
D42070	2007	Micrococcus species	Non-neonate	Not E. coli	NA
D42675	2007	Micrococcus species	Non-neonate	Not E. coli	NA
D40645	2007	Coagulase negative Staph	Non-neonate	Not E. coli	NA
D40874	2007	Coagulase negative Staph	Non-neonate	Not E. coli	NA
D41649	2007	Coagulase negative Staph	Non-neonate	Not E. coli	NA
D41775	2007	Coagulase negative Staph	Non-neonate	Not E. coli	NA
D43096	2007	Coagulase negative Staph	Non-neonate	Not E. coli	NA
D43581	2007	Coagulase negative Staph	Non-neonate	Not E. coli	NA
D42375	2007	salmonella enteritidis	Non-neonate	Not E. coli	NA
D40824	2007	salmonella typhimurium	Non-neonate	Not E. coli	NA
D41497	2007	salmonella typhimurium	Non-neonate	Not E. coli	NA
D41869	2007	salmonella typhimurium	Non-neonate	Not E. coli	NA
D42567	2007	S. aureus	Non-neonate	Not E. coli	NA
D42083	2007	S. pneumoniae	Non-neonate	Not E. coli	NA
D43604	2007		Non-neonate	Not E. coli	NA
D43419	2007	Coagulase negative Staph	Non-neonate	Not E. coli	NA
D42138	2007	Micrococcus species	Non-neonate	Not E. coli	NA
42643	2007		Non-neonate	Not E. coli	NA
D40681	2007		Non-neonate	Not E. coli	NA
D40708	2007		Non-neonate	Not E. coli	NA
D40723	2007		Non-neonate	Not E. coli	NA
D40781	2007		Non-neonate	Not E. coli	NA
D40801	2007		Non-neonate	Not E. coli	NA
D40813	2007		Non-neonate	Not E. coli	NA
D40919	2007		Non-neonate	Not E. coli	NA
D40921	2007		Non-neonate	Not E. coli	NA
D40943	2007		Non-neonate	Not E. coli	NA
D40977	2007		Non-neonate	Not E. coli	NA
D41225	2007		Non-neonate	Not E. coli	NA
D41524	2007		Non-neonate	Not E. coli	NA
D42136	2007		Non-neonate	Not E. coli	NA
D42300	2007		Non-neonate	Not E. coli	NA
D42337	2007		Non-neonate	Not E. coli	NA
D42512	2007		Non-neonate	Not E. coli	NA
D42642	2007		Non-neonate	Not E. coli	NA
D42656	2007		Non-neonate	Not E. coli	NA
D43027	2007		Non-neonate	Not E. coli	NA
D43099	2007		Non-neonate	Not E. coli	NA
D43199	2007		Non-neonate	Not E. coli	NA
D43459	2007		Non-neonate	Not E. coli	NA
D43517	2007		Non-neonate	Not E. coli	NA
D43760	2007		Non-neonate	Not E. coli	NA
D43879	2007		Non-neonate	Not E. coli	NA
D44101	2007		Non-neonate	Not E. coli	NA
D44276	2007		Non-neonate	Not E. coli	NA
D44358	2007		Non-neonate	Not E. coli	NA
D44397	2007		Non-neonate	Not E. coli	NA
D44800	2007		Non-neonate	Not E. coli	NA
D41948	2007		Non-neonate	Not E. coli	NA
D42348	2007		Non-neonate	Not E. coli	NA
D42431	2007		Non-neonate	Not E. coli	NA
D43525	2007		Non-neonate	Not E. coli	NA
D44820	2007		Non-neonate	Not E. coli	NA
D42906	2007		Non-neonate	Not E. coli	NA
D44761	2007		Non-neonate	Not E. coli	NA
D42369	2007		Non-neonate	Not E. coli	NA
D43931	2007		Non-neonate	Not E. coli	NA
D42365	2007		Non-neonate	Not E. coli	NA
D44796	2007	Bacillus species	Non-neonate	Not E. coli	NA
D42184	2007	Micrococcus species	Non-neonate	Not E. coli	NA
D42855	2007		Non-neonate	Not E. coli	NA
D43489	2007		Non-neonate	Not E. coli	NA
D43338	2007	a- Haemolytic Strept	Non-neonate	Not E. coli	NA
D43782	2007	S. pneumoniae	Non-neonate	Not E. coli	NA
D42993	2007		Non-neonate	Not E. coli	NA
D42423	2007	Coagulase negative Staph	Non-neonate	Not E. coli	NA
D43286	2007		Non-neonate	Not E. coli	NA
D44427	2007	salmonella typhimurium	Non-neonate	Not E. coli	NA
D42727	2007	a- Haemolytic Strept	Non-neonate	Not E. coli	NA
D43264	2007	a- Haemolytic Strept	Non-neonate	Not E. coli	NA
D40774	2007	Bacillus species	Non-neonate	Not E. coli	NA
D44144	2007	Diphtheroids	Non-neonate	Not E. coli	NA
D40860	2007	Micrococcus species	Non-neonate	Not E. coli	NA
D41028	2007	Micrococcus species	Non-neonate	Not E. coli	NA
D41064	2007	Micrococcus species	Non-neonate	Not E. coli	NA
D41097	2007	Micrococcus species	Non-neonate	Not E. coli	NA
D41205	2007	Micrococcus species	Non-neonate	Not E. coli	NA
D41621	2007	Micrococcus species	Non-neonate	Not E. coli	NA
D43127	2007	Micrococcus species	Non-neonate	Not E. coli	NA
D40702	2007	Coagulase negative Staph	Non-neonate	Not E. coli	NA
D40714	2007	Coagulase negative Staph	Non-neonate	Not E. coli	NA
D41118	2007	Coagulase negative Staph	Non-neonate	Not E. coli	NA
D41404	2007	Coagulase negative Staph	Non-neonate	Not E. coli	NA
D44121	2007	Coagulase negative Staph	Non-neonate	Not E. coli	NA
D40651	2007	salmonella enteritidis	Non-neonate	Not E. coli	NA
D40970	2007	salmonella typhimurium	Non-neonate	Not E. coli	NA
D41051	2007	salmonella typhimurium	Non-neonate	Not E. coli	NA
D41390	2007	salmonella typhimurium	Non-neonate	Not E. coli	NA
D41518	2007	salmonella typhimurium	Non-neonate	Not E. coli	NA
D42035	2007	salmonella typhimurium	Non-neonate	Not E. coli	NA
D43386	2007	salmonella typhimurium	Non-neonate	Not E. coli	NA
D43805	2007	salmonella typhimurium	Non-neonate	Not E. coli	NA
D40788	2007	S. aureus	Non-neonate	Not E. coli	NA
D42522	2007		Non-neonate	Not E. coli	NA
D42826	2007		Non-neonate	Not E. coli	NA
D44018	2007		Non-neonate	Not E. coli	NA
D42145	2007	salmonella typhimurium	Non-neonate	Not E. coli	NA
D40773	2007		Non-neonate	Not E. coli	NA
D40884	2007		Non-neonate	Not E. coli	NA
D40929	2007		Non-neonate	Not E. coli	NA
D40958	2007		Non-neonate	Not E. coli	NA
D40968	2007		Non-neonate	Not E. coli	NA
D41026	2007		Non-neonate	Not E. coli	NA
D41048	2007		Non-neonate	Not E. coli	NA
D41098	2007		Non-neonate	Not E. coli	NA
D41121	2007		Non-neonate	Not E. coli	NA
D41193	2007		Non-neonate	Not E. coli	NA
D41285	2007		Non-neonate	Not E. coli	NA
D41286	2007		Non-neonate	Not E. coli	NA
D41338	2007		Non-neonate	Not E. coli	NA
D41350	2007		Non-neonate	Not E. coli	NA
D41355	2007		Non-neonate	Not E. coli	NA
D41588	2007		Non-neonate	Not E. coli	NA
D41731	2007		Non-neonate	Not E. coli	NA
D41795	2007		Non-neonate	Not E. coli	NA
D41833	2007		Non-neonate	Not E. coli	NA
D41840	2007		Non-neonate	Not E. coli	NA
D41931	2007		Non-neonate	Not E. coli	NA
D41980	2007		Non-neonate	Not E. coli	NA
D41998	2007		Non-neonate	Not E. coli	NA
D42118	2007		Non-neonate	Not E. coli	NA
D42124	2007		Non-neonate	Not E. coli	NA
D42228	2007		Non-neonate	Not E. coli	NA
D42291	2007		Non-neonate	Not E. coli	NA
D42425	2007		Non-neonate	Not E. coli	NA
D42436	2007		Non-neonate	Not E. coli	NA
D42460	2007		Non-neonate	Not E. coli	NA
D424648	2007		Non-neonate	Not E. coli	NA
D42581	2007		Non-neonate	Not E. coli	NA
D42638	2007		Non-neonate	Not E. coli	NA
D42648	2007		Non-neonate	Not E. coli	NA
D42986	2007		Non-neonate	Not E. coli	NA
D43005	2007		Non-neonate	Not E. coli	NA
D43129	2007		Non-neonate	Not E. coli	NA
D43238	2007		Non-neonate	Not E. coli	NA
D43268	2007		Non-neonate	Not E. coli	NA
D43477	2007		Non-neonate	Not E. coli	NA
D43843	2007		Non-neonate	Not E. coli	NA
D43898	2007		Non-neonate	Not E. coli	NA
D44142	2007		Non-neonate	Not E. coli	NA
D44199	2007		Non-neonate	Not E. coli	NA
D44342	2007		Non-neonate	Not E. coli	NA
D44413	2007		Non-neonate	Not E. coli	NA
D44667	2007		Non-neonate	Not E. coli	NA
D44813	2007		Non-neonate	Not E. coli	NA
D42050	2007	salmonella typhimurium	Non-neonate	Not E. coli	NA
D41946	2007		Non-neonate	Not E. coli	NA
D42194	2007		Non-neonate	Not E. coli	NA
D42334	2007	Bacillus species	Non-neonate	Not E. coli	NA
D41924	2007	Coagulase negative Staph	Non-neonate	Not E. coli	NA
D43039	2007		Non-neonate	Not E. coli	NA
D42574	2007		Non-neonate	Not E. coli	NA
D42784	2007		Non-neonate	Not E. coli	NA
D43761	2007		Non-neonate	Not E. coli	NA
D44823	2007	Coagulase negative Staph	Non-neonate	Not E. coli	NA
D42336	2007		Non-neonate	Not E. coli	NA
D43347	2007		Non-neonate	Not E. coli	NA
D43196	2007		Non-neonate	Not E. coli	NA
D42987	2007	salmonella typhimurium	Non-neonate	Not E. coli	NA
D42835	2007		Non-neonate	Not E. coli	NA
D44664	2007	Bacillus species	Non-neonate	Not E. coli	NA
D44105	2007	Bacillus species	Non-neonate	Not E. coli	NA
D43756	2007	S. aureus	Non-neonate	Not E. coli	NA
D42363	2007	acinetobacter species	Non-neonate	Not E. coli	NA
D44377	2007	Diphtheroids	Non-neonate	Not E. coli	NA
D41308	2007	Micrococcus species	Non-neonate	Not E. coli	NA
D42338	2007	Micrococcus species	Non-neonate	Not E. coli	NA
D41271	2007	Coagulase negative Staph	Non-neonate	Not E. coli	NA
D42131	2007	Coagulase negative Staph	Non-neonate	Not E. coli	NA
D42137	2007	Coagulase negative Staph	Non-neonate	Not E. coli	NA
D42564	2007	Coagulase negative Staph	Non-neonate	Not E. coli	NA
D42671	2007	Coagulase negative Staph	Non-neonate	Not E. coli	NA
D42882	2007	Coagulase negative Staph	Non-neonate	Not E. coli	NA
D43474	2007	Coagulase negative Staph	Non-neonate	Not E. coli	NA
D40735	2007	salmonella typhimurium	Non-neonate	Not E. coli	NA
D41616	2007	salmonella typhimurium	Non-neonate	Not E. coli	NA
D41968	2007	salmonella typhimurium	Non-neonate	Not E. coli	NA
D42788	2007	salmonella typhimurium	Non-neonate	Not E. coli	NA
D44708	2007	salmonella typhimurium	Non-neonate	Not E. coli	NA
D40786	2007		Non-neonate	Not E. coli	NA
D41020	2007		Non-neonate	Not E. coli	NA
D41027	2007		Non-neonate	Not E. coli	NA
D41344	2007		Non-neonate	Not E. coli	NA
D41354	2007		Non-neonate	Not E. coli	NA
D41406	2007		Non-neonate	Not E. coli	NA
D41579	2007		Non-neonate	Not E. coli	NA
D41787	2007		Non-neonate	Not E. coli	NA
D41964	2007		Non-neonate	Not E. coli	NA
D42001	2007		Non-neonate	Not E. coli	NA
D42192	2007		Non-neonate	Not E. coli	NA
D42447	2007		Non-neonate	Not E. coli	NA
D42597	2007		Non-neonate	Not E. coli	NA
D43149	2007		Non-neonate	Not E. coli	NA
D43319	2007		Non-neonate	Not E. coli	NA
D43494	2007		Non-neonate	Not E. coli	NA
D43495	2007		Non-neonate	Not E. coli	NA
D43808	2007		Non-neonate	Not E. coli	NA
D43886	2007		Non-neonate	Not E. coli	NA
D44224	2007		Non-neonate	Not E. coli	NA
D44294	2007		Non-neonate	Not E. coli	NA
D44343	2007		Non-neonate	Not E. coli	NA
D44389	2007		Non-neonate	Not E. coli	NA
D44438	2007		Non-neonate	Not E. coli	NA
D44558	2007		Non-neonate	Not E. coli	NA
D44621	2007		Non-neonate	Not E. coli	NA
D44643	2007		Non-neonate	Not E. coli	NA
D44666	2007		Non-neonate	Not E. coli	NA
D44744	2007		Non-neonate	Not E. coli	NA
D44830	2007	escherichia coli	Non-neonate	E. coli	NA
D44178	2007	klebsiella pneumoniae	Non-neonate	Not E. coli	NA
D42606	2007		Non-neonate	Not E. coli	NA
D44790	2007		Non-neonate	Not E. coli	NA
D43057	2007		Non-neonate	Not E. coli	NA
D42487	2007		Non-neonate	Not E. coli	NA
D43112	2007	salmonella typhimurium	Non-neonate	Not E. coli	NA
D44089	2007		Non-neonate	Not E. coli	NA
D42767	2007	a- Haemolytic Strept	Non-neonate	Not E. coli	NA
D43360	2007		Non-neonate	Not E. coli	NA
D43375	2007	Bacillus species	Non-neonate	Not E. coli	NA
D42590	2007		Non-neonate	Not E. coli	NA
D42424	2007		Non-neonate	Not E. coli	NA
D44783	2007		Non-neonate	Not E. coli	NA
D41880	2007		Non-neonate	Not E. coli	NA
D42023	2007		Non-neonate	Not E. coli	NA
D41922	2007	salmonella typhimurium	Non-neonate	Not E. coli	NA
D44177	2007		Non-neonate	Not E. coli	NA
D44143	2007	escherichia coli	Non-neonate	E. coli	NA
D41335	2007	Bacillus species	Non-neonate	Not E. coli	NA
D43559	2007	Bacillus species	Non-neonate	Not E. coli	NA
D41435	2007	Micrococcus species	Non-neonate	Not E. coli	NA
D41573	2007	Micrococcus species	Non-neonate	Not E. coli	NA
D42781	2007	Micrococcus species	Non-neonate	Not E. coli	NA
D44447	2007	Micrococcus species	Non-neonate	Not E. coli	NA
D40688	2007	Coagulase negative Staph	Non-neonate	Not E. coli	NA
D40830	2007	Coagulase negative Staph	Non-neonate	Not E. coli	NA
D41856	2007	Coagulase negative Staph	Non-neonate	Not E. coli	NA
D42482	2007	Coagulase negative Staph	Non-neonate	Not E. coli	NA
D43562	2007	Coagulase negative Staph	Non-neonate	Not E. coli	NA
D44350	2007	Coagulase negative Staph	Non-neonate	Not E. coli	NA
D44405	2007	Coagulase negative Staph	Non-neonate	Not E. coli	NA
D44750	2007	Coagulase negative Staph	Non-neonate	Not E. coli	NA
D44841	2007	pseudomonas aeruginosa	Non-neonate	Not E. coli	NA
D41311	2007	salmonella typhimurium	Non-neonate	Not E. coli	NA
D41457	2007	salmonella typhimurium	Non-neonate	Not E. coli	NA
D41466	2007	salmonella typhimurium	Non-neonate	Not E. coli	NA
D42029	2007	salmonella typhimurium	Non-neonate	Not E. coli	NA
D44456	2007	salmonella typhimurium	Non-neonate	Not E. coli	NA
D42217	2007		Non-neonate	Not E. coli	NA
D42103	2007		Non-neonate	Not E. coli	NA
D43571	2007		Non-neonate	Not E. coli	NA
D43074	2007		Non-neonate	Not E. coli	NA
D40630	2007		Non-neonate	Not E. coli	NA
D40897	2007		Non-neonate	Not E. coli	NA
D41160	2007		Non-neonate	Not E. coli	NA
D41458	2007		Non-neonate	Not E. coli	NA
D41694	2007		Non-neonate	Not E. coli	NA
D42028	2007		Non-neonate	Not E. coli	NA
D42090	2007		Non-neonate	Not E. coli	NA
D42392	2007		Non-neonate	Not E. coli	NA
D42587	2007		Non-neonate	Not E. coli	NA
D42588	2007		Non-neonate	Not E. coli	NA
D42677	2007		Non-neonate	Not E. coli	NA
D42912	2007		Non-neonate	Not E. coli	NA
D43707	2007		Non-neonate	Not E. coli	NA
D43716	2007		Non-neonate	Not E. coli	NA
D43932	2007		Non-neonate	Not E. coli	NA
D43997	2007		Non-neonate	Not E. coli	NA
D44028	2007		Non-neonate	Not E. coli	NA
D44041	2007		Non-neonate	Not E. coli	NA
D44068	2007		Non-neonate	Not E. coli	NA
D44153	2007		Non-neonate	Not E. coli	NA
D44297	2007		Non-neonate	Not E. coli	NA
D44385	2007		Non-neonate	Not E. coli	NA
D44398	2007		Non-neonate	Not E. coli	NA
D44411	2007		Non-neonate	Not E. coli	NA
D44439	2007		Non-neonate	Not E. coli	NA
D44616	2007		Non-neonate	Not E. coli	NA
D44658	2007		Non-neonate	Not E. coli	NA
D44749	2007		Non-neonate	Not E. coli	NA
D41818	2007		Non-neonate	Not E. coli	NA
D41879	2007		Non-neonate	Not E. coli	NA
D43666	2007	Bacillus species	Non-neonate	Not E. coli	NA
D43729	2007	Coagulase negative Staph	Non-neonate	Not E. coli	NA
D43468	2007		Non-neonate	Not E. coli	NA
D44326	2007		Non-neonate	Not E. coli	NA
D44639	2007	Micrococcus species	Non-neonate	Not E. coli	NA
D42500	2007		Non-neonate	Not E. coli	NA
D43744	2007		Non-neonate	Not E. coli	NA
D42101	2007		Non-neonate	Not E. coli	NA
D44715	2007		Non-neonate	Not E. coli	NA
D42880	2007	Micrococcus species	Non-neonate	Not E. coli	NA
D42391	2007	salmonella typhimurium	Non-neonate	Not E. coli	NA
D43652	2007		Non-neonate	Not E. coli	NA
D42012	2007		Non-neonate	Not E. coli	NA
D42072	2007		Non-neonate	Not E. coli	NA
D42187	2007	Coagulase negative Staph	Non-neonate	Not E. coli	NA
D42364	2007	salmonella enteritidis	Non-neonate	Not E. coli	NA
D42432	2007		Non-neonate	Not E. coli	NA
D43667	2007		Non-neonate	Not E. coli	NA
D44732	2007	Micrococcus species	Non-neonate	Not E. coli	NA
D44219	2007		Non-neonate	Not E. coli	NA
D44521	2007	Micrococcus species	Non-neonate	Not E. coli	NA
D41288	2007		Non-neonate	Not E. coli	NA
D41777	2007	Bacillus species	Non-neonate	Not E. coli	NA
D43064	2007		Non-neonate	Not E. coli	NA
D43824	2007		Non-neonate	Not E. coli	NA
D41423	2007	Bacillus species	Non-neonate	Not E. coli	NA
D40990	2007	Micrococcus species	Non-neonate	Not E. coli	NA
D41929	2007	Micrococcus species	Non-neonate	Not E. coli	NA
D43988	2007	Micrococcus species	Non-neonate	Not E. coli	NA
D40716	2007	Coagulase negative Staph	Non-neonate	Not E. coli	NA
D40839	2007	Coagulase negative Staph	Non-neonate	Not E. coli	NA
D40866	2007	Coagulase negative Staph	Non-neonate	Not E. coli	NA
D41120	2007	Coagulase negative Staph	Non-neonate	Not E. coli	NA
D42322	2007	Coagulase negative Staph	Non-neonate	Not E. coli	NA
D42430	2007	Coagulase negative Staph	Non-neonate	Not E. coli	NA
D42504	2007	Coagulase negative Staph	Non-neonate	Not E. coli	NA
D43026	2007	Coagulase negative Staph	Non-neonate	Not E. coli	NA
D43321	2007	Coagulase negative Staph	Non-neonate	Not E. coli	NA
D43603	2007	Coagulase negative Staph	Non-neonate	Not E. coli	NA
D40727	2007	klebsiella pneumoniae	Non-neonate	Not E. coli	NA
D40691	2007	salmonella typhimurium	Non-neonate	Not E. coli	NA
D42343	2007	salmonella typhimurium	Non-neonate	Not E. coli	NA
D43349	2007	salmonella typhimurium	Non-neonate	Not E. coli	NA
D43853	2007	salmonella typhimurium	Non-neonate	Not E. coli	NA
D44197	2007	salmonella typhimurium	Non-neonate	Not E. coli	NA
A40805	2007	S. pneumoniae	Non-neonate	Not E. coli	NA
D40805	2007	S. pneumoniae	Non-neonate	Not E. coli	NA
D43231	2007		Non-neonate	Not E. coli	NA
D44594	2007		Non-neonate	Not E. coli	NA
D42814	2007	salmonella enteritidis	Non-neonate	Not E. coli	NA
D40666	2007		Non-neonate	Not E. coli	NA
D40865	2007		Non-neonate	Not E. coli	NA
D40883	2007		Non-neonate	Not E. coli	NA
D40989	2007		Non-neonate	Not E. coli	NA
D40995	2007		Non-neonate	Not E. coli	NA
D41398	2007		Non-neonate	Not E. coli	NA
D41432	2007		Non-neonate	Not E. coli	NA
D41555	2007		Non-neonate	Not E. coli	NA
D41644	2007		Non-neonate	Not E. coli	NA
D41859	2007		Non-neonate	Not E. coli	NA
D41908	2007		Non-neonate	Not E. coli	NA
D42116	2007		Non-neonate	Not E. coli	NA
D42154	2007		Non-neonate	Not E. coli	NA
D42491	2007		Non-neonate	Not E. coli	NA
D42552	2007		Non-neonate	Not E. coli	NA
D42579	2007		Non-neonate	Not E. coli	NA
D42845	2007		Non-neonate	Not E. coli	NA
D43564	2007		Non-neonate	Not E. coli	NA
D43575	2007		Non-neonate	Not E. coli	NA
D43732	2007		Non-neonate	Not E. coli	NA
D43850	2007		Non-neonate	Not E. coli	NA
D44157	2007		Non-neonate	Not E. coli	NA
D44267	2007		Non-neonate	Not E. coli	NA
D44581	2007		Non-neonate	Not E. coli	NA
D44623	2007		Non-neonate	Not E. coli	NA
D43816	2007		Non-neonate	Not E. coli	NA
D43233	2007	Micrococcus species	Non-neonate	Not E. coli	NA
D44044	2007		Non-neonate	Not E. coli	NA
D42904	2007		Non-neonate	Not E. coli	NA
D42527	2007		Non-neonate	Not E. coli	NA
D42879	2007	S. aureus	Non-neonate	Not E. coli	NA
D43397	2007	Micrococcus species	Non-neonate	Not E. coli	NA
D43947	2007	Coagulase negative Staph	Non-neonate	Not E. coli	NA
D43118	2007		Non-neonate	Not E. coli	NA
D42394	2007		Non-neonate	Not E. coli	NA
D43415	2007		Non-neonate	Not E. coli	NA
D43377	2007		Non-neonate	Not E. coli	NA
D42324	2007	salmonella typhimurium	Non-neonate	Not E. coli	NA
D44414	2007		Non-neonate	Not E. coli	NA
D44575	2007	coliform species	Non-neonate	Not E. coli	NA
D44609	2007	Coagulase negative Staph	Non-neonate	Not E. coli	NA
D44169	2007		Non-neonate	Not E. coli	NA
D44572	2007		Non-neonate	Not E. coli	NA
D43829	2007	pasteurella species	Non-neonate	Not E. coli	NA
D42483	2007		Non-neonate	Not E. coli	NA
D42843	2007		Non-neonate	Not E. coli	NA
D44189	2007		Non-neonate	Not E. coli	NA
D42355	2007		Non-neonate	Not E. coli	NA
D43460	2007		Non-neonate	Not E. coli	NA
D44819	2007	salmonella typhimurium	Non-neonate	Not E. coli	NA
D43165	2007	escherichia coli	Non-neonate	E. coli	NA
D41065	2007	acinetobacter lwoffii	Non-neonate	Not E. coli	NA
D42589	2007	Bacillus species	Non-neonate	Not E. coli	NA
D44502	2007	Bacillus species	Non-neonate	Not E. coli	NA
D41414	2007	Micrococcus species	Non-neonate	Not E. coli	NA
D41707	2007	Micrococcus species	Non-neonate	Not E. coli	NA
D41978	2007	Micrococcus species	Non-neonate	Not E. coli	NA
D42586	2007	Micrococcus species	Non-neonate	Not E. coli	NA
D43663	2007	Micrococcus species	Non-neonate	Not E. coli	NA
D44245	2007	Micrococcus species	Non-neonate	Not E. coli	NA
D44444	2007	Micrococcus species	Non-neonate	Not E. coli	NA
D40677	2007	Coagulase negative Staph	Non-neonate	Not E. coli	NA
D41247	2007	Coagulase negative Staph	Non-neonate	Not E. coli	NA
D41315	2007	Coagulase negative Staph	Non-neonate	Not E. coli	NA
D41705	2007	Coagulase negative Staph	Non-neonate	Not E. coli	NA
D42160	2007	Coagulase negative Staph	Non-neonate	Not E. coli	NA
D43032	2007	Coagulase negative Staph	Non-neonate	Not E. coli	NA
D43929	2007	Coagulase negative Staph	Non-neonate	Not E. coli	NA
D44361	2007	Coagulase negative Staph	Non-neonate	Not E. coli	NA
D44371	2007	Coagulase negative Staph	Non-neonate	Not E. coli	NA
D44380	2007	Coagulase negative Staph	Non-neonate	Not E. coli	NA
D44473	2007	Coagulase negative Staph	Non-neonate	Not E. coli	NA
D44852	2007	Coagulase negative Staph	Non-neonate	Not E. coli	NA
D44856	2007	Coagulase negative Staph	Non-neonate	Not E. coli	NA
D40705	2007	salmonella typhimurium	Non-neonate	Not E. coli	NA
D40889	2007	salmonella typhimurium	Non-neonate	Not E. coli	NA
D40903	2007	salmonella typhimurium	Non-neonate	Not E. coli	NA
D41058	2007	salmonella typhimurium	Non-neonate	Not E. coli	NA
D41221	2007	salmonella typhimurium	Non-neonate	Not E. coli	NA
D41231	2007	salmonella typhimurium	Non-neonate	Not E. coli	NA
D41420	2007	salmonella typhimurium	Non-neonate	Not E. coli	NA
D41491	2007	salmonella typhimurium	Non-neonate	Not E. coli	NA
D43025	2007	salmonella typhimurium	Non-neonate	Not E. coli	NA
D43673	2007	salmonella typhimurium	Non-neonate	Not E. coli	NA
D43715	2007	salmonella typhimurium	Non-neonate	Not E. coli	NA
D43358	2007	S. aureus	Non-neonate	Not E. coli	NA
A42749	2007		Non-neonate	Not E. coli	NA
44392	2007		Non-neonate	Not E. coli	NA
D40653	2007		Non-neonate	Not E. coli	NA
D40742	2007		Non-neonate	Not E. coli	NA
D40752	2007		Non-neonate	Not E. coli	NA
D40753	2007		Non-neonate	Not E. coli	NA
D40871	2007		Non-neonate	Not E. coli	NA
D41030	2007		Non-neonate	Not E. coli	NA
D41031	2007		Non-neonate	Not E. coli	NA
D41045	2007		Non-neonate	Not E. coli	NA
D41067	2007		Non-neonate	Not E. coli	NA
D41107	2007		Non-neonate	Not E. coli	NA
D41108	2007		Non-neonate	Not E. coli	NA
D41166	2007		Non-neonate	Not E. coli	NA
D41167	2007		Non-neonate	Not E. coli	NA
D41248	2007		Non-neonate	Not E. coli	NA
D41266	2007		Non-neonate	Not E. coli	NA
D41270	2007		Non-neonate	Not E. coli	NA
D41294	2007		Non-neonate	Not E. coli	NA
D41496	2007		Non-neonate	Not E. coli	NA
D41567	2007		Non-neonate	Not E. coli	NA
D41706	2007		Non-neonate	Not E. coli	NA
D41772	2007		Non-neonate	Not E. coli	NA
D42139	2007		Non-neonate	Not E. coli	NA
D42302	2007		Non-neonate	Not E. coli	NA
D42467	2007		Non-neonate	Not E. coli	NA
D42705	2007		Non-neonate	Not E. coli	NA
D42844	2007		Non-neonate	Not E. coli	NA
D42872	2007		Non-neonate	Not E. coli	NA
D42889	2007		Non-neonate	Not E. coli	NA
D43148	2007		Non-neonate	Not E. coli	NA
D43201	2007		Non-neonate	Not E. coli	NA
D43350	2007		Non-neonate	Not E. coli	NA
D43388	2007		Non-neonate	Not E. coli	NA
D43391	2007		Non-neonate	Not E. coli	NA
D43411	2007		Non-neonate	Not E. coli	NA
D43488	2007		Non-neonate	Not E. coli	NA
D43704	2007		Non-neonate	Not E. coli	NA
D43804	2007		Non-neonate	Not E. coli	NA
D43899	2007		Non-neonate	Not E. coli	NA
D43907	2007		Non-neonate	Not E. coli	NA
D44283	2007		Non-neonate	Not E. coli	NA
D44292	2007		Non-neonate	Not E. coli	NA
D44310	2007		Non-neonate	Not E. coli	NA
D44392	2007		Non-neonate	Not E. coli	NA
D44403	2007		Non-neonate	Not E. coli	NA
D44406	2007		Non-neonate	Not E. coli	NA
D44445	2007		Non-neonate	Not E. coli	NA
D44448	2007		Non-neonate	Not E. coli	NA
D44449	2007		Non-neonate	Not E. coli	NA
D44451	2007		Non-neonate	Not E. coli	NA
D44459	2007		Non-neonate	Not E. coli	NA
D44506	2007		Non-neonate	Not E. coli	NA
D44601	2007		Non-neonate	Not E. coli	NA
D44641	2007		Non-neonate	Not E. coli	NA
D42990	2007		Non-neonate	Not E. coli	NA
D44514	2007	Coagulase negative Staph	Non-neonate	Not E. coli	NA
D42688	2007		Non-neonate	Not E. coli	NA
D42271	2007		Non-neonate	Not E. coli	NA
D43007	2007		Non-neonate	Not E. coli	NA
D44590	2007	Bacillus species	Non-neonate	Not E. coli	NA
D42702	2007	Micrococcus species	Non-neonate	Not E. coli	NA
D42703	2007	Micrococcus species	Non-neonate	Not E. coli	NA
D44777	2007		Non-neonate	Not E. coli	NA
D42478	2007	Coagulase negative Staph	Non-neonate	Not E. coli	NA
D44323	2007		Non-neonate	Not E. coli	NA
D42838	2007	Micrococcus species	Non-neonate	Not E. coli	NA
D44754	2007		Non-neonate	Not E. coli	NA
D41798	2007		Non-neonate	Not E. coli	NA
D41258	2007		Non-neonate	Not E. coli	NA
D42416	2007		Non-neonate	Not E. coli	NA
D42749	2007	Bacillus species	Non-neonate	Not E. coli	NA
D44645	2007		Non-neonate	Not E. coli	NA
D40868	2007	Bacillus species	Non-neonate	Not E. coli	NA
D41218	2007	Bacillus species	Non-neonate	Not E. coli	NA
D41060	2007	Micrococcus species	Non-neonate	Not E. coli	NA
D41630	2007	Coagulase negative Staph	Non-neonate	Not E. coli	NA
D43260	2007	Coagulase negative Staph	Non-neonate	Not E. coli	NA
D43803	2007	Coagulase negative Staph	Non-neonate	Not E. coli	NA
D44889	2007	salmonella enteritidis	Non-neonate	Not E. coli	NA
D42329	2007	salmonella typhimurium	Non-neonate	Not E. coli	NA
D42474	2007	salmonella typhimurium	Non-neonate	Not E. coli	NA
D43683	2007	salmonella typhimurium	Non-neonate	Not E. coli	NA
D44778	2007	salmonella typhimurium	Non-neonate	Not E. coli	NA
D40652	2007		Non-neonate	Not E. coli	NA
D40986	2007		Non-neonate	Not E. coli	NA
D41008	2007		Non-neonate	Not E. coli	NA
D41211	2007		Non-neonate	Not E. coli	NA
D41283	2007		Non-neonate	Not E. coli	NA
D41297	2007		Non-neonate	Not E. coli	NA
D41788	2007		Non-neonate	Not E. coli	NA
D42247	2007		Non-neonate	Not E. coli	NA
D42295	2007		Non-neonate	Not E. coli	NA
D42839	2007		Non-neonate	Not E. coli	NA
D42991	2007		Non-neonate	Not E. coli	NA
D43384	2007		Non-neonate	Not E. coli	NA
D43390	2007		Non-neonate	Not E. coli	NA
D43400	2007		Non-neonate	Not E. coli	NA
D43499	2007		Non-neonate	Not E. coli	NA
D43531	2007		Non-neonate	Not E. coli	NA
D43550	2007		Non-neonate	Not E. coli	NA
D43593	2007		Non-neonate	Not E. coli	NA
D43889	2007		Non-neonate	Not E. coli	NA
D44021	2007		Non-neonate	Not E. coli	NA
D44130	2007		Non-neonate	Not E. coli	NA
D44309	2007		Non-neonate	Not E. coli	NA
D44675	2007		Non-neonate	Not E. coli	NA
D42735	2007		Non-neonate	Not E. coli	NA
D41920	2007		Non-neonate	Not E. coli	NA
D44655	2007	escherichia coli	Non-neonate	E. coli	NA
D44055	2007		Non-neonate	Not E. coli	NA
D42948	2007		Non-neonate	Not E. coli	NA
D43372	2007		Non-neonate	Not E. coli	NA
D42808	2007		Non-neonate	Not E. coli	NA
D44660	2007	escherichia coli	Non-neonate	E. coli	NA
D44024	2007	Bacillus species	Non-neonate	Not E. coli	NA
D43046	2007	Coagulase negative Staph	Non-neonate	Not E. coli	NA
D43222	2007		Non-neonate	Not E. coli	NA
D44670	2007		Non-neonate	Not E. coli	NA
D43578	2007		Non-neonate	Not E. coli	NA
D44129	2007		Non-neonate	Not E. coli	NA
D42641	2007	Bacillus species	Non-neonate	Not E. coli	NA
D43996	2007	Bacillus species	Non-neonate	Not E. coli	NA
D40894	2007	Micrococcus species	Non-neonate	Not E. coli	NA
D41209	2007	Micrococcus species	Non-neonate	Not E. coli	NA
D40994	2007	Coagulase negative Staph	Non-neonate	Not E. coli	NA
D41147	2007	Coagulase negative Staph	Non-neonate	Not E. coli	NA
D43825	2007	Coagulase negative Staph	Non-neonate	Not E. coli	NA
D42738	2007	salmonella typhimurium	Non-neonate	Not E. coli	NA
D43401	2007	salmonella typhimurium	Non-neonate	Not E. coli	NA
A41261	2007		Non-neonate	Not E. coli	NA
D40711	2007		Non-neonate	Not E. coli	NA
D40979	2007		Non-neonate	Not E. coli	NA
D41029	2007		Non-neonate	Not E. coli	NA
D41052	2007		Non-neonate	Not E. coli	NA
D41224	2007		Non-neonate	Not E. coli	NA
D41583	2007		Non-neonate	Not E. coli	NA
D41780	2007		Non-neonate	Not E. coli	NA
D41850	2007		Non-neonate	Not E. coli	NA
D41886	2007		Non-neonate	Not E. coli	NA
D42981	2007		Non-neonate	Not E. coli	NA
D43128	2007		Non-neonate	Not E. coli	NA
D43627	2007		Non-neonate	Not E. coli	NA
D43859	2007		Non-neonate	Not E. coli	NA
D43986	2007		Non-neonate	Not E. coli	NA
D44070	2007		Non-neonate	Not E. coli	NA
D44145	2007		Non-neonate	Not E. coli	NA
D44333	2007		Non-neonate	Not E. coli	NA
D44504	2007		Non-neonate	Not E. coli	NA
D44599	2007		Non-neonate	Not E. coli	NA
D44831	2007		Non-neonate	Not E. coli	NA
D42983	2007	Coagulase negative Staph	Non-neonate	Not E. coli	NA
D43957	2007		Non-neonate	Not E. coli	NA
D44772	2007		Non-neonate	Not E. coli	NA
D42782	2007	Micrococcus species	Non-neonate	Not E. coli	NA
D43614	2007	Coagulase negative Staph	Non-neonate	Not E. coli	NA
D42186	2007	S. pneumoniae	Non-neonate	Not E. coli	NA
D44098	2007		Non-neonate	Not E. coli	NA
D43863	2007		Non-neonate	Not E. coli	NA
D43676	2007	Coagulase negative Staph	Non-neonate	Not E. coli	NA
D43259	2007		Non-neonate	Not E. coli	NA
D44160	2007		Non-neonate	Not E. coli	NA
D43055	2007	Coagulase negative Staph	Non-neonate	Not E. coli	NA
D43478	2007		Non-neonate	Not E. coli	NA
D43838	2007	Coagulase negative Staph	Non-neonate	Not E. coli	NA
D44833	2007		Non-neonate	Not E. coli	NA
D44574	2007	salmonella typhimurium	Non-neonate	Not E. coli	NA
D42537	2007		Non-neonate	Not E. coli	NA
D44713	2007		Non-neonate	Not E. coli	NA
D42950	2007		Non-neonate	Not E. coli	NA
D40650	2007	escherichia coli	Non-neonate	E. coli	NA
D40992	2007	Bacillus species	Non-neonate	Not E. coli	NA
D41708	2007	Diphtheroids	Non-neonate	Not E. coli	NA
D41454	2007	Micrococcus species	Non-neonate	Not E. coli	NA
D41739	2007	Micrococcus species	Non-neonate	Not E. coli	NA
D43502	2007	Micrococcus species	Non-neonate	Not E. coli	NA
D44425	2007	Micrococcus species	Non-neonate	Not E. coli	NA
D40676	2007	Coagulase negative Staph	Non-neonate	Not E. coli	NA
D41987	2007	Coagulase negative Staph	Non-neonate	Not E. coli	NA
D44582	2007	Coagulase negative Staph	Non-neonate	Not E. coli	NA
D40818	2007	salmonella typhimurium	Non-neonate	Not E. coli	NA
D40888	2007	salmonella typhimurium	Non-neonate	Not E. coli	NA
D42125	2007	Micrococcus species	Non-neonate	Not E. coli	NA
A40676	2007		Non-neonate	Not E. coli	NA
D40661	2007		Non-neonate	Not E. coli	NA
D40767	2007		Non-neonate	Not E. coli	NA
D40891	2007		Non-neonate	Not E. coli	NA
D40899	2007		Non-neonate	Not E. coli	NA
D40931	2007		Non-neonate	Not E. coli	NA
D40948	2007		Non-neonate	Not E. coli	NA
D41090	2007		Non-neonate	Not E. coli	NA
D41506	2007		Non-neonate	Not E. coli	NA
D41635	2007		Non-neonate	Not E. coli	NA
D42059	2007		Non-neonate	Not E. coli	NA
D42114	2007		Non-neonate	Not E. coli	NA
D42292	2007		Non-neonate	Not E. coli	NA
D42312	2007		Non-neonate	Not E. coli	NA
D42321	2007		Non-neonate	Not E. coli	NA
D42400	2007		Non-neonate	Not E. coli	NA
D42419	2007		Non-neonate	Not E. coli	NA
D42477	2007		Non-neonate	Not E. coli	NA
D42718	2007		Non-neonate	Not E. coli	NA
D42857	2007		Non-neonate	Not E. coli	NA
D43480	2007		Non-neonate	Not E. coli	NA
D43590	2007		Non-neonate	Not E. coli	NA
D43599	2007		Non-neonate	Not E. coli	NA
D43712	2007		Non-neonate	Not E. coli	NA
D44049	2007	Micrococcus species	Non-neonate	Not E. coli	NA
D41905	2007		Non-neonate	Not E. coli	NA
D42521	2007	Coagulase negative Staph	Non-neonate	Not E. coli	NA
D42765	2007		Non-neonate	Not E. coli	NA
D43172	2007		Non-neonate	Not E. coli	NA
D42323	2007		Non-neonate	Not E. coli	NA
D44012	2007		Non-neonate	Not E. coli	NA
D42471	2007		Non-neonate	Not E. coli	NA
D42568	2007		Non-neonate	Not E. coli	NA
D44897	2007	Coagulase negative Staph	Non-neonate	Not E. coli	NA
D42299	2007	S. pneumoniae	Non-neonate	Not E. coli	NA
D43063	2007		Non-neonate	Not E. coli	NA
D44786	2007	a- Haemolytic Strept	Non-neonate	Not E. coli	NA
D44228	2007		Non-neonate	Not E. coli	NA
D44557	2007		Non-neonate	Not E. coli	NA
D43450	2007	Micrococcus species	Non-neonate	Not E. coli	NA
D43470	2007	Coagulase negative Staph	Non-neonate	Not E. coli	NA
D42609	2007	escherichia coli	Non-neonate	E. coli	NA
D42105	2007	a- Haemolytic Strept	Non-neonate	Not E. coli	NA
D40636	2007	Bacillus species	Non-neonate	Not E. coli	NA
D43595	2007	Bacillus species	Non-neonate	Not E. coli	NA
D40939	2007	Micrococcus species	Non-neonate	Not E. coli	NA
D41431	2007	Micrococcus species	Non-neonate	Not E. coli	NA
D42175	2007	Micrococcus species	Non-neonate	Not E. coli	NA
D42565	2007	Micrococcus species	Non-neonate	Not E. coli	NA
D43682	2007	Micrococcus species	Non-neonate	Not E. coli	NA
D40933	2007	Coagulase negative Staph	Non-neonate	Not E. coli	NA
D40991	2007	Coagulase negative Staph	Non-neonate	Not E. coli	NA
D42278	2007	Coagulase negative Staph	Non-neonate	Not E. coli	NA
D40648	2007	klebsiella pneumoniae	Non-neonate	Not E. coli	NA
D40751	2007	salmonella typhimurium	Non-neonate	Not E. coli	NA
D41357	2007	salmonella typhimurium	Non-neonate	Not E. coli	NA
D41847	2007	salmonella typhimurium	Non-neonate	Not E. coli	NA
D41305	2007	S. pneumoniae	Non-neonate	Not E. coli	NA
D44741	2007	S. pneumoniae	Non-neonate	Not E. coli	NA
D43765	2007		Non-neonate	Not E. coli	NA
D40649	2007		Non-neonate	Not E. coli	NA
D40838	2007		Non-neonate	Not E. coli	NA
D40984	2007		Non-neonate	Not E. coli	NA
D41214	2007		Non-neonate	Not E. coli	NA
D41256	2007		Non-neonate	Not E. coli	NA
D41310	2007		Non-neonate	Not E. coli	NA
D41559	2007		Non-neonate	Not E. coli	NA
D41560	2007		Non-neonate	Not E. coli	NA
D41566	2007		Non-neonate	Not E. coli	NA
D41607	2007		Non-neonate	Not E. coli	NA
D41613	2007		Non-neonate	Not E. coli	NA
D41664	2007		Non-neonate	Not E. coli	NA
D41711	2007		Non-neonate	Not E. coli	NA
D41839	2007		Non-neonate	Not E. coli	NA
D41893	2007		Non-neonate	Not E. coli	NA
D42387	2007		Non-neonate	Not E. coli	NA
D42415	2007		Non-neonate	Not E. coli	NA
D42751	2007		Non-neonate	Not E. coli	NA
D43098	2007		Non-neonate	Not E. coli	NA
D43121	2007		Non-neonate	Not E. coli	NA
D43229	2007		Non-neonate	Not E. coli	NA
D43265	2007		Non-neonate	Not E. coli	NA
D43329	2007		Non-neonate	Not E. coli	NA
D43681	2007		Non-neonate	Not E. coli	NA
D43764	2007		Non-neonate	Not E. coli	NA
D43858	2007		Non-neonate	Not E. coli	NA
D44109	2007		Non-neonate	Not E. coli	NA
D44703	2007		Non-neonate	Not E. coli	NA
D44743	2007		Non-neonate	Not E. coli	NA
D42412	2007	Coagulase negative Staph	Non-neonate	Not E. coli	NA
D43608	2007		Non-neonate	Not E. coli	NA
D42239	2007	Micrococcus species	Non-neonate	Not E. coli	NA
D42883	2007		Non-neonate	Not E. coli	NA
D44166	2007	Micrococcus species	Non-neonate	Not E. coli	NA
D44517	2007		Non-neonate	Not E. coli	NA
D42825	2007	Micrococcus species	Non-neonate	Not E. coli	NA
D42994	2007		Non-neonate	Not E. coli	NA
D42783	2007	Bacillus species	Non-neonate	Not E. coli	NA
D42020	2007	Micrococcus species	Non-neonate	Not E. coli	NA
D43569	2007	Micrococcus species	Non-neonate	Not E. coli	NA
D42297	2007	Coagulase negative Staph	Non-neonate	Not E. coli	NA
D40814	2007	salmonella typhimurium	Non-neonate	Not E. coli	NA
D41046	2007	salmonella typhimurium	Non-neonate	Not E. coli	NA
D42129	2007	salmonella typhimurium	Non-neonate	Not E. coli	NA
D42287	2007	salmonella typhimurium	Non-neonate	Not E. coli	NA
D44589	2007	salmonella typhimurium	Non-neonate	Not E. coli	NA
D43576	2007	S. pneumoniae	Non-neonate	Not E. coli	NA
D42816	2007		Non-neonate	Not E. coli	NA
D40775	2007		Non-neonate	Not E. coli	NA
D40778	2007		Non-neonate	Not E. coli	NA
D40821	2007		Non-neonate	Not E. coli	NA
D40938	2007		Non-neonate	Not E. coli	NA
D41135	2007		Non-neonate	Not E. coli	NA
D41199	2007		Non-neonate	Not E. coli	NA
D41302	2007		Non-neonate	Not E. coli	NA
D41316	2007		Non-neonate	Not E. coli	NA
D41396	2007		Non-neonate	Not E. coli	NA
D41628	2007		Non-neonate	Not E. coli	NA
D41985	2007		Non-neonate	Not E. coli	NA
D42077	2007		Non-neonate	Not E. coli	NA
D42396	2007		Non-neonate	Not E. coli	NA
D42798	2007		Non-neonate	Not E. coli	NA
D43130	2007		Non-neonate	Not E. coli	NA
D43471	2007		Non-neonate	Not E. coli	NA
D43752	2007		Non-neonate	Not E. coli	NA
D43930	2007		Non-neonate	Not E. coli	NA
D43954	2007		Non-neonate	Not E. coli	NA
D44115	2007		Non-neonate	Not E. coli	NA
D44225	2007		Non-neonate	Not E. coli	NA
D44336	2007		Non-neonate	Not E. coli	NA
D44351	2007		Non-neonate	Not E. coli	NA
D41791	2007		Non-neonate	Not E. coli	NA
D42246	2007		Non-neonate	Not E. coli	NA
D44522	2007		Non-neonate	Not E. coli	NA
D44090	2007		Non-neonate	Not E. coli	NA
D44901	2007	Coagulase negative Staph	Non-neonate	Not E. coli	NA
D42871	2007		Non-neonate	Not E. coli	NA
D43215	2007	Bacillus species	Non-neonate	Not E. coli	NA
D44758	2007		Non-neonate	Not E. coli	NA
D41778	2007		Non-neonate	Not E. coli	NA
D42092	2007	salmonella typhimurium	Non-neonate	Not E. coli	NA
D42073	2007	Coagulase negative Staph	Non-neonate	Not E. coli	NA
D42013	2007		Non-neonate	Not E. coli	NA
D42053	2007		Non-neonate	Not E. coli	NA
D42108	2007		Non-neonate	Not E. coli	NA
D42345	2007		Non-neonate	Not E. coli	NA
D44243	2007		Non-neonate	Not E. coli	NA
D41972	2007	Bacillus species	Non-neonate	Not E. coli	NA
D43337	2007	Micrococcus species	Non-neonate	Not E. coli	NA
D44648	2007	Micrococcus species	Non-neonate	Not E. coli	NA
D41969	2007		Non-neonate	Not E. coli	NA
D41713	2007	escherichia coli	Non-neonate	E. coli	NA
D44304	2007	Bacillus species	Non-neonate	Not E. coli	NA
D40635	2007	Micrococcus species	Non-neonate	Not E. coli	NA
D42505	2007	Micrococcus species	Non-neonate	Not E. coli	NA
D43110	2007	Micrococcus species	Non-neonate	Not E. coli	NA
D44370	2007	Micrococcus species	Non-neonate	Not E. coli	NA
D40811	2007	Coagulase negative Staph	Non-neonate	Not E. coli	NA
D41125	2007	Coagulase negative Staph	Non-neonate	Not E. coli	NA
D41595	2007	Coagulase negative Staph	Non-neonate	Not E. coli	NA
D42450	2007	Coagulase negative Staph	Non-neonate	Not E. coli	NA
D43226	2007	Coagulase negative Staph	Non-neonate	Not E. coli	NA
D43255	2007	Coagulase negative Staph	Non-neonate	Not E. coli	NA
D41665	2007	neisseria meningitidis	Non-neonate	Not E. coli	NA
D40806	2007	salmonella typhimurium	Non-neonate	Not E. coli	NA
D41553	2007	salmonella typhimurium	Non-neonate	Not E. coli	NA
D43654	2007	salmonella typhimurium	Non-neonate	Not E. coli	NA
D5104	2007	salmonella species	Non-neonate	Not E. coli	NA
D40836	2007		Non-neonate	Not E. coli	NA
D40840	2007		Non-neonate	Not E. coli	NA
D41095	2007		Non-neonate	Not E. coli	NA
D41307	2007		Non-neonate	Not E. coli	NA
D41321	2007		Non-neonate	Not E. coli	NA
D41470	2007		Non-neonate	Not E. coli	NA
D41510	2007		Non-neonate	Not E. coli	NA
D41688	2007		Non-neonate	Not E. coli	NA
D41779	2007		Non-neonate	Not E. coli	NA
D41909	2007		Non-neonate	Not E. coli	NA
D42399	2007		Non-neonate	Not E. coli	NA
D42598	2007		Non-neonate	Not E. coli	NA
D42774	2007		Non-neonate	Not E. coli	NA
D43244	2007		Non-neonate	Not E. coli	NA
D44146	2007		Non-neonate	Not E. coli	NA
D44379	2007		Non-neonate	Not E. coli	NA
D44513	2007		Non-neonate	Not E. coli	NA
D44755	2007		Non-neonate	Not E. coli	NA
D42264	2007	Bacillus species	Non-neonate	Not E. coli	NA
D43083	2007		Non-neonate	Not E. coli	NA
D43602	2007		Non-neonate	Not E. coli	NA
D43103	2007	S. pneumoniae	Non-neonate	Not E. coli	NA
D44532	2007		Non-neonate	Not E. coli	NA
D42303	2007	Micrococcus species	Non-neonate	Not E. coli	NA
D43777	2007		Non-neonate	Not E. coli	NA
D42074	2007		Non-neonate	Not E. coli	NA
D42026	2007	Coagulase negative Staph	Non-neonate	Not E. coli	NA
D44045	2007		Non-neonate	Not E. coli	NA
D42539	2007	Bacillus species	Non-neonate	Not E. coli	NA
D42382	2007	S. pneumoniae	Non-neonate	Not E. coli	NA
D44752	2007		Non-neonate	Not E. coli	NA
D42493	2007	escherichia coli	Non-neonate	E. coli	NA
D41399	2007	acinetobacter lwoffii	Non-neonate	Not E. coli	NA
D42094	2007	Micrococcus species	Non-neonate	Not E. coli	NA
D42984	2007	Micrococcus species	Non-neonate	Not E. coli	NA
D43189	2007	Micrococcus species	Non-neonate	Not E. coli	NA
D41099	2007	Coagulase negative Staph	Non-neonate	Not E. coli	NA
D41782	2007	Coagulase negative Staph	Non-neonate	Not E. coli	NA
D41837	2007	Coagulase negative Staph	Non-neonate	Not E. coli	NA
D42499	2007	Coagulase negative Staph	Non-neonate	Not E. coli	NA
D40966	2007	morganella morganii	Non-neonate	Not E. coli	NA
D41800	2007	klebsiella species	Non-neonate	Not E. coli	NA
D42054	2007	salmonella typhi	Non-neonate	Not E. coli	NA
D40847	2007	salmonella typhimurium	Non-neonate	Not E. coli	NA
D41803	2007		Non-neonate	Not E. coli	NA
D40717	2007		Non-neonate	Not E. coli	NA
D40687	2007		Non-neonate	Not E. coli	NA
D40703	2007		Non-neonate	Not E. coli	NA
D40876	2007		Non-neonate	Not E. coli	NA
D41004	2007		Non-neonate	Not E. coli	NA
D41333	2007		Non-neonate	Not E. coli	NA
D41413	2007		Non-neonate	Not E. coli	NA
D41430	2007		Non-neonate	Not E. coli	NA
D41498	2007		Non-neonate	Not E. coli	NA
D41781	2007		Non-neonate	Not E. coli	NA
D42021	2007		Non-neonate	Not E. coli	NA
D42055	2007		Non-neonate	Not E. coli	NA
D42174	2007		Non-neonate	Not E. coli	NA
D42965	2007		Non-neonate	Not E. coli	NA
D43075	2007		Non-neonate	Not E. coli	NA
D43188	2007		Non-neonate	Not E. coli	NA
D43758	2007		Non-neonate	Not E. coli	NA
D43871	2007		Non-neonate	Not E. coli	NA
D43939	2007		Non-neonate	Not E. coli	NA
D44264	2007		Non-neonate	Not E. coli	NA
D44477	2007		Non-neonate	Not E. coli	NA
D42809	2007		Non-neonate	Not E. coli	NA
D42368	2007		Non-neonate	Not E. coli	NA
D44184	2007		Non-neonate	Not E. coli	NA
D44207	2007		Non-neonate	Not E. coli	NA
D43012	2007		Non-neonate	Not E. coli	NA
D43983	2007		Non-neonate	Not E. coli	NA
D44751	2007		Non-neonate	Not E. coli	NA
D42699	2007		Non-neonate	Not E. coli	NA
D44722	2007		Non-neonate	Not E. coli	NA
D42887	2007	Coagulase negative Staph	Non-neonate	Not E. coli	NA
D41982	2007	Micrococcus species	Non-neonate	Not E. coli	NA
D44734	2007	salmonella typhimurium	Non-neonate	Not E. coli	NA
D40754	2007	Bacillus species	Non-neonate	Not E. coli	NA
D40755	2007	Bacillus species	Non-neonate	Not E. coli	NA
D40815	2007	Bacillus species	Non-neonate	Not E. coli	NA
D42398	2007	Bacillus species	Non-neonate	Not E. coli	NA
D40809	2007	Micrococcus species	Non-neonate	Not E. coli	NA
D43089	2007	Micrococcus species	Non-neonate	Not E. coli	NA
D44519	2007	Micrococcus species	Non-neonate	Not E. coli	NA
D41265	2007	Coagulase negative Staph	Non-neonate	Not E. coli	NA
D41397	2007	Coagulase negative Staph	Non-neonate	Not E. coli	NA
D42135	2007	Coagulase negative Staph	Non-neonate	Not E. coli	NA
D42033	2007	klebsiella oxytoca	Non-neonate	Not E. coli	NA
D43844	2007	salmonella typhimurium	Non-neonate	Not E. coli	NA
D43975	2007	salmonella typhimurium	Non-neonate	Not E. coli	NA
D41769	2007		Non-neonate	Not E. coli	NA
D42608	2007		Non-neonate	Not E. coli	NA
D40908	2007		Non-neonate	Not E. coli	NA
D40909	2007		Non-neonate	Not E. coli	NA
D40941	2007		Non-neonate	Not E. coli	NA
D41102	2007		Non-neonate	Not E. coli	NA
D41127	2007		Non-neonate	Not E. coli	NA
D41260	2007		Non-neonate	Not E. coli	NA
D41418	2007		Non-neonate	Not E. coli	NA
D41482	2007		Non-neonate	Not E. coli	NA
D41483	2007		Non-neonate	Not E. coli	NA
D41614	2007		Non-neonate	Not E. coli	NA
D41631	2007		Non-neonate	Not E. coli	NA
D41783	2007		Non-neonate	Not E. coli	NA
D41981	2007		Non-neonate	Not E. coli	NA
D43040	2007		Non-neonate	Not E. coli	NA
D43742	2007		Non-neonate	Not E. coli	NA
D44181	2007		Non-neonate	Not E. coli	NA
D44608	2007		Non-neonate	Not E. coli	NA
D44640	2007		Non-neonate	Not E. coli	NA
D42529	2007	streptococcus pyogenes; group a strep	Non-neonate	Not E. coli	NA
D43657	2007		Non-neonate	Not E. coli	NA
D42476	2007		Non-neonate	Not E. coli	NA
D42427	2007	salmonella typhimurium	Non-neonate	Not E. coli	NA
D42651	2007	Bacillus species	Non-neonate	Not E. coli	NA
D43396	2007	Micrococcus species	Non-neonate	Not E. coli	NA
D42357	2007	Bacillus species	Non-neonate	Not E. coli	NA
D42856	2007	Micrococcus species	Non-neonate	Not E. coli	NA
D42715	2007	Coagulase negative Staph	Non-neonate	Not E. coli	NA
D42836	2007		Non-neonate	Not E. coli	NA
D42918	2007	Coagulase negative Staph	Non-neonate	Not E. coli	NA
D43206	2007		Non-neonate	Not E. coli	NA
D40730	2007	Bacillus species	Non-neonate	Not E. coli	NA
D42061	2007	Bacillus species	Non-neonate	Not E. coli	NA
D42599	2007	Coagulase negative Staph	Non-neonate	Not E. coli	NA
D43600	2007	Coagulase negative Staph	Non-neonate	Not E. coli	NA
D43897	2007	Coagulase negative Staph	Non-neonate	Not E. coli	NA
D41582	2007	neisseria meningitidis; group a	Non-neonate	Not E. coli	NA
D42406	2007	salmonella enteritidis	Non-neonate	Not E. coli	NA
D42128	2007	salmonella typhimurium	Non-neonate	Not E. coli	NA
D42596	2007	salmonella typhimurium	Non-neonate	Not E. coli	NA
D42801	2007	salmonella typhimurium	Non-neonate	Not E. coli	NA
D44061	2007		Non-neonate	Not E. coli	NA
D43448	2007		Non-neonate	Not E. coli	NA
D40910	2007		Non-neonate	Not E. coli	NA
D40976	2007		Non-neonate	Not E. coli	NA
D41042	2007		Non-neonate	Not E. coli	NA
D41063	2007		Non-neonate	Not E. coli	NA
D41076	2007		Non-neonate	Not E. coli	NA
D41126	2007		Non-neonate	Not E. coli	NA
D41816	2007		Non-neonate	Not E. coli	NA
D41876	2007		Non-neonate	Not E. coli	NA
D42005	2007		Non-neonate	Not E. coli	NA
D42281	2007		Non-neonate	Not E. coli	NA
D42426	2007		Non-neonate	Not E. coli	NA
D43097	2007		Non-neonate	Not E. coli	NA
D43111	2007		Non-neonate	Not E. coli	NA
D43197	2007		Non-neonate	Not E. coli	NA
D43493	2007		Non-neonate	Not E. coli	NA
D44308	2007		Non-neonate	Not E. coli	NA
D44467	2007		Non-neonate	Not E. coli	NA
D41973	2007	Micrococcus species	Non-neonate	Not E. coli	NA
D42525	2007		Non-neonate	Not E. coli	NA
D43414	2007		Non-neonate	Not E. coli	NA
D43004	2007	S. pneumoniae	Non-neonate	Not E. coli	NA
D42868	2007	Bacillus species	Non-neonate	Not E. coli	NA
D42615	2007	Coagulase negative Staph	Non-neonate	Not E. coli	NA
D44092	2007		Non-neonate	Not E. coli	NA
D43067	2007	S. aureus	Non-neonate	Not E. coli	NA
D42863	2007		Non-neonate	Not E. coli	NA
D40758	2007	Bacillus species	Non-neonate	Not E. coli	NA
D41381	2007	Bacillus species	Non-neonate	Not E. coli	NA
D42395	2007	Coagulase negative Staph	Non-neonate	Not E. coli	NA
D43420	2007	Coagulase negative Staph	Non-neonate	Not E. coli	NA
D44500	2007	salmonella typhimurium	Non-neonate	Not E. coli	NA
D40872	2007	S. pneumoniae	Non-neonate	Not E. coli	NA
D43045	2007		Non-neonate	Not E. coli	NA
D40757	2007		Non-neonate	Not E. coli	NA
D40905	2007		Non-neonate	Not E. coli	NA
D40918	2007		Non-neonate	Not E. coli	NA
D41181	2007		Non-neonate	Not E. coli	NA
D41319	2007		Non-neonate	Not E. coli	NA
D41645	2007		Non-neonate	Not E. coli	NA
D41699	2007		Non-neonate	Not E. coli	NA
D41776	2007		Non-neonate	Not E. coli	NA
D41826	2007		Non-neonate	Not E. coli	NA
D42418	2007		Non-neonate	Not E. coli	NA
D43589	2007		Non-neonate	Not E. coli	NA
D44132	2007		Non-neonate	Not E. coli	NA
D42429	2007	salmonella typhimurium	Non-neonate	Not E. coli	NA
D43727	2007		Non-neonate	Not E. coli	NA
D44647	2007		Non-neonate	Not E. coli	NA
D43087	2007		Non-neonate	Not E. coli	NA
D43001	2007		Non-neonate	Not E. coli	NA
D44893	2007	S. aureus	Non-neonate	Not E. coli	NA
D44717	2007	salmonella typhimurium	Non-neonate	Not E. coli	NA
D41881	2007	salmonella typhimurium	Non-neonate	Not E. coli	NA
D43813	2007		Non-neonate	Not E. coli	NA
D43713	2007	escherichia coli	Non-neonate	E. coli	NA
D43163	2007	Bacillus species	Non-neonate	Not E. coli	NA
D41161	2007	Coagulase negative Staph	Non-neonate	Not E. coli	NA
D41558	2007	Coagulase negative Staph	Non-neonate	Not E. coli	NA
D41825	2007	Coagulase negative Staph	Non-neonate	Not E. coli	NA
D42629	2007	Coagulase negative Staph	Non-neonate	Not E. coli	NA
A42915	2007	salmonella typhimurium	Non-neonate	Not E. coli	NA
D42036	2007	salmonella typhimurium	Non-neonate	Not E. coli	NA
D42915	2007	salmonella typhimurium	Non-neonate	Not E. coli	NA
D43865	2007	salmonella typhimurium	Non-neonate	Not E. coli	NA
D44117	2007	salmonella typhimurium	Non-neonate	Not E. coli	NA
D43643	2007	S. aureus	Non-neonate	Not E. coli	NA
D40953	2007	S. pneumoniae	Non-neonate	Not E. coli	NA
D40803	2007		Non-neonate	Not E. coli	NA
D40869	2007		Non-neonate	Not E. coli	NA
D40940	2007		Non-neonate	Not E. coli	NA
D41299	2007		Non-neonate	Not E. coli	NA
D41462	2007		Non-neonate	Not E. coli	NA
D41984	2007		Non-neonate	Not E. coli	NA
D42147	2007		Non-neonate	Not E. coli	NA
D42296	2007		Non-neonate	Not E. coli	NA
D43271	2007		Non-neonate	Not E. coli	NA
D43449	2007		Non-neonate	Not E. coli	NA
D43722	2007		Non-neonate	Not E. coli	NA
D43905	2007		Non-neonate	Not E. coli	NA
D44263	2007		Non-neonate	Not E. coli	NA
D44480	2007		Non-neonate	Not E. coli	NA
D43821	2007	salmonella typhimurium	Non-neonate	Not E. coli	NA
D43034	2007		Non-neonate	Not E. coli	NA
D42282	2007	Micrococcus species	Non-neonate	Not E. coli	NA
D42526	2007		Non-neonate	Not E. coli	NA
D43960	2007		Non-neonate	Not E. coli	NA
D42940	2007		Non-neonate	Not E. coli	NA
D44020	2007		Non-neonate	Not E. coli	NA
D42700	2007	salmonella typhimurium	Non-neonate	Not E. coli	NA
D44000	2007		Non-neonate	Not E. coli	NA
D42704	2007	Bacillus species	Non-neonate	Not E. coli	NA
D42421	2007		Non-neonate	Not E. coli	NA
D43323	2007		Non-neonate	Not E. coli	NA
D42864	2007		Non-neonate	Not E. coli	NA
D43291	2007		Non-neonate	Not E. coli	NA
D42639	2007	salmonella typhimurium	Non-neonate	Not E. coli	NA
D42756	2007		Non-neonate	Not E. coli	NA
D44583	2007	Coagulase negative Staph	Non-neonate	Not E. coli	NA
D42043	2007		Non-neonate	Not E. coli	NA
D43446	2007	Bacillus species	Non-neonate	Not E. coli	NA
D43013	2007		Non-neonate	Not E. coli	NA
D44205	2007	escherichia coli	Non-neonate	E. coli	NA
D40950	2007	acinetobacter species	Non-neonate	Not E. coli	NA
D40848	2007	Bacillus species	Non-neonate	Not E. coli	NA
D42232	2007	Bacillus species	Non-neonate	Not E. coli	NA
D44170	2007	Bacillus species	Non-neonate	Not E. coli	NA
D44579	2007	Bacillus species	Non-neonate	Not E. coli	NA
D41114	2007	Micrococcus species	Non-neonate	Not E. coli	NA
D41900	2007	Micrococcus species	Non-neonate	Not E. coli	NA
D42550	2007	Micrococcus species	Non-neonate	Not E. coli	NA
D44300	2007	Micrococcus species	Non-neonate	Not E. coli	NA
D44412	2007	Micrococcus species	Non-neonate	Not E. coli	NA
D44554	2007	Micrococcus species	Non-neonate	Not E. coli	NA
D44691	2007	Micrococcus species	Non-neonate	Not E. coli	NA
D44739	2007	Micrococcus species	Non-neonate	Not E. coli	NA
D44845	2007	Micrococcus species	Non-neonate	Not E. coli	NA
D40710	2007	Coagulase negative Staph	Non-neonate	Not E. coli	NA
D42445	2007	Coagulase negative Staph	Non-neonate	Not E. coli	NA
D42563	2007	Coagulase negative Staph	Non-neonate	Not E. coli	NA
D43187	2007	Coagulase negative Staph	Non-neonate	Not E. coli	NA
D43951	2007	Coagulase negative Staph	Non-neonate	Not E. coli	NA
D41923	2007	enterobacter agglomerans	Non-neonate	Not E. coli	NA
D40926	2007	salmonella typhimurium	Non-neonate	Not E. coli	NA
D41370	2007	salmonella typhimurium	Non-neonate	Not E. coli	NA
D41843	2007	salmonella typhimurium	Non-neonate	Not E. coli	NA
D41960	2007	salmonella typhimurium	Non-neonate	Not E. coli	NA
D41988	2007	salmonella typhimurium	Non-neonate	Not E. coli	NA
D42309	2007	salmonella typhimurium	Non-neonate	Not E. coli	NA
D42726	2007	salmonella typhimurium	Non-neonate	Not E. coli	NA
D42848	2007	salmonella typhimurium	Non-neonate	Not E. coli	NA
D44537	2007	salmonella typhimurium	Non-neonate	Not E. coli	NA
D44842	2007	salmonella typhimurium	Non-neonate	Not E. coli	NA
D44349	2007	S. aureus	Non-neonate	Not E. coli	NA
D40658	2007		Non-neonate	Not E. coli	NA
D40738	2007		Non-neonate	Not E. coli	NA
D40739	2007		Non-neonate	Not E. coli	NA
D40787	2007		Non-neonate	Not E. coli	NA
D40835	2007		Non-neonate	Not E. coli	NA
D40845	2007		Non-neonate	Not E. coli	NA
D40850	2007		Non-neonate	Not E. coli	NA
D40880	2007		Non-neonate	Not E. coli	NA
D40967	2007		Non-neonate	Not E. coli	NA
D41094	2007		Non-neonate	Not E. coli	NA
D41230	2007		Non-neonate	Not E. coli	NA
D41273	2007		Non-neonate	Not E. coli	NA
D41278	2007		Non-neonate	Not E. coli	NA
D41471	2007		Non-neonate	Not E. coli	NA
D41626	2007		Non-neonate	Not E. coli	NA
D41660	2007		Non-neonate	Not E. coli	NA
D41773	2007		Non-neonate	Not E. coli	NA
D41882	2007		Non-neonate	Not E. coli	NA
D41896	2007		Non-neonate	Not E. coli	NA
D41945	2007		Non-neonate	Not E. coli	NA
D41957	2007		Non-neonate	Not E. coli	NA
D42085	2007		Non-neonate	Not E. coli	NA
D42134	2007		Non-neonate	Not E. coli	NA
D42188	2007		Non-neonate	Not E. coli	NA
D42360	2007		Non-neonate	Not E. coli	NA
D42580	2007		Non-neonate	Not E. coli	NA
D42585	2007		Non-neonate	Not E. coli	NA
D42622	2007		Non-neonate	Not E. coli	NA
D42721	2007		Non-neonate	Not E. coli	NA
D43195	2007		Non-neonate	Not E. coli	NA
D43248	2007		Non-neonate	Not E. coli	NA
D43409	2007		Non-neonate	Not E. coli	NA
D43456	2007		Non-neonate	Not E. coli	NA
D43519	2007		Non-neonate	Not E. coli	NA
D43740	2007		Non-neonate	Not E. coli	NA
D43790	2007		Non-neonate	Not E. coli	NA
D43794	2007		Non-neonate	Not E. coli	NA
D43849	2007		Non-neonate	Not E. coli	NA
D43927	2007		Non-neonate	Not E. coli	NA
D43995	2007		Non-neonate	Not E. coli	NA
D44023	2007		Non-neonate	Not E. coli	NA
D44256	2007		Non-neonate	Not E. coli	NA
D44262	2007		Non-neonate	Not E. coli	NA
D44305	2007		Non-neonate	Not E. coli	NA
D44317	2007		Non-neonate	Not E. coli	NA
D44400	2007		Non-neonate	Not E. coli	NA
D44410	2007		Non-neonate	Not E. coli	NA
D44498	2007		Non-neonate	Not E. coli	NA
D44605	2007		Non-neonate	Not E. coli	NA
D44052	2007		Non-neonate	Not E. coli	NA
D42815	2007	Diphtheroids	Non-neonate	Not E. coli	NA
D44718	2007		Non-neonate	Not E. coli	NA
D42717	2007		Non-neonate	Not E. coli	NA
D41878	2007		Non-neonate	Not E. coli	NA
D43934	2007		Non-neonate	Not E. coli	NA
D44192	2007		Non-neonate	Not E. coli	NA
D42314	2007	Bacillus species	Non-neonate	Not E. coli	NA
D42554	2007		Non-neonate	Not E. coli	NA
D44062	2007		Non-neonate	Not E. coli	NA
D40715	2007	Bacillus species	Non-neonate	Not E. coli	NA
D41056	2007	Micrococcus species	Non-neonate	Not E. coli	NA
D41812	2007	Micrococcus species	Non-neonate	Not E. coli	NA
D43072	2007	Micrococcus species	Non-neonate	Not E. coli	NA
D43768	2007	Micrococcus species	Non-neonate	Not E. coli	NA
D41312	2007	S. aureus	Non-neonate	Not E. coli	NA
D40670	2007		Non-neonate	Not E. coli	NA
D40771	2007		Non-neonate	Not E. coli	NA
D41123	2007		Non-neonate	Not E. coli	NA
D41374	2007		Non-neonate	Not E. coli	NA
D41796	2007		Non-neonate	Not E. coli	NA
D42004	2007		Non-neonate	Not E. coli	NA
D42132	2007		Non-neonate	Not E. coli	NA
D42214	2007		Non-neonate	Not E. coli	NA
D42614	2007		Non-neonate	Not E. coli	NA
D43021	2007		Non-neonate	Not E. coli	NA
D43780	2007		Non-neonate	Not E. coli	NA
D44196	2007		Non-neonate	Not E. coli	NA
D42663	2007		Non-neonate	Not E. coli	NA
D44185	2007		Non-neonate	Not E. coli	NA
D44620	2007		Non-neonate	Not E. coli	NA
D42082	2007	neisseria meningitidis; w135	Non-neonate	Not E. coli	NA
D42022	2007	Diphtheroids	Non-neonate	Not E. coli	NA
D43598	2007	Coagulase negative Staph	Non-neonate	Not E. coli	NA
D43513	2007		Non-neonate	Not E. coli	NA
D44561	2007	salmonella typhimurium	Non-neonate	Not E. coli	NA
D43378	2007		Non-neonate	Not E. coli	NA
D41953	2007		Non-neonate	Not E. coli	NA
D43080	2007		Non-neonate	Not E. coli	NA
D42662	2007		Non-neonate	Not E. coli	NA
D43596	2007	a- Haemolytic Strept	Non-neonate	Not E. coli	NA
D42908	2007	Micrococcus species	Non-neonate	Not E. coli	NA
D40646	2007	Coagulase negative Staph	Non-neonate	Not E. coli	NA
D42456	2007	Coagulase negative Staph	Non-neonate	Not E. coli	NA
D4957	2007	salmonella typhimurium	Non-neonate	Not E. coli	NA
D40795	2007		Non-neonate	Not E. coli	NA
D41223	2007		Non-neonate	Not E. coli	NA
D41352	2007		Non-neonate	Not E. coli	NA
D41356	2007		Non-neonate	Not E. coli	NA
D41487	2007		Non-neonate	Not E. coli	NA
D41514	2007		Non-neonate	Not E. coli	NA
D41671	2007		Non-neonate	Not E. coli	NA
D41704	2007		Non-neonate	Not E. coli	NA
D41755	2007		Non-neonate	Not E. coli	NA
D42003	2007		Non-neonate	Not E. coli	NA
D42506	2007		Non-neonate	Not E. coli	NA
D43084	2007		Non-neonate	Not E. coli	NA
D43091	2007		Non-neonate	Not E. coli	NA
D43105	2007		Non-neonate	Not E. coli	NA
D43177	2007		Non-neonate	Not E. coli	NA
D43181	2007		Non-neonate	Not E. coli	NA
D43202	2007		Non-neonate	Not E. coli	NA
D43928	2007		Non-neonate	Not E. coli	NA
D44474	2007		Non-neonate	Not E. coli	NA
D42725	2007	Bacillus species	Non-neonate	Not E. coli	NA
D43754	2007		Non-neonate	Not E. coli	NA
D43779	2007		Non-neonate	Not E. coli	NA
D42824	2007		Non-neonate	Not E. coli	NA
D43551	2007		Non-neonate	Not E. coli	NA
D44707	2007		Non-neonate	Not E. coli	NA
D44426	2007	Coagulase negative Staph	Non-neonate	Not E. coli	NA
D43225	2007		Non-neonate	Not E. coli	NA
D44233	2007		Non-neonate	Not E. coli	NA
D42495	2007		Non-neonate	Not E. coli	NA
D44064	2007		Non-neonate	Not E. coli	NA
D42898	2007		Non-neonate	Not E. coli	NA
D44418	2007		Non-neonate	Not E. coli	NA
D40642	2007	a- Haemolytic Strept	Non-neonate	Not E. coli	NA
D40849	2007	Bacillus species	Non-neonate	Not E. coli	NA
D44365	2007	Bacillus species	Non-neonate	Not E. coli	NA
D40978	2007	Micrococcus species	Non-neonate	Not E. coli	NA
D43854	2007	haemophilus influenzae	Non-neonate	Not E. coli	NA
D41686	2007	salmonella typhimurium	Non-neonate	Not E. coli	NA
D43482	2007	salmonella typhimurium	Non-neonate	Not E. coli	NA
D41334	2007		Non-neonate	Not E. coli	NA
D41651	2007		Non-neonate	Not E. coli	NA
D41770	2007		Non-neonate	Not E. coli	NA
D41875	2007		Non-neonate	Not E. coli	NA
D42318	2007		Non-neonate	Not E. coli	NA
D42685	2007		Non-neonate	Not E. coli	NA
D42777	2007		Non-neonate	Not E. coli	NA
D42802	2007		Non-neonate	Not E. coli	NA
D43051	2007		Non-neonate	Not E. coli	NA
D43514	2007		Non-neonate	Not E. coli	NA
D44040	2007		Non-neonate	Not E. coli	NA
D44337	2007		Non-neonate	Not E. coli	NA
D44215	2007		Non-neonate	Not E. coli	NA
D42899	2007		Non-neonate	Not E. coli	NA
D43447	2007		Non-neonate	Not E. coli	NA
D42000	2007		Non-neonate	Not E. coli	NA
D42080	2007		Non-neonate	Not E. coli	NA
D44700	2007	Micrococcus species	Non-neonate	Not E. coli	NA
D42865	2007		Non-neonate	Not E. coli	NA
D42104	2007		Non-neonate	Not E. coli	NA
D41784	2007		Non-neonate	Not E. coli	NA
D43300	2007		Non-neonate	Not E. coli	NA
D43279	2007	Bacillus species	Non-neonate	Not E. coli	NA
D44214	2007		Non-neonate	Not E. coli	NA
D44723	2007		Non-neonate	Not E. coli	NA
D42172	2007	Micrococcus species	Non-neonate	Not E. coli	NA
D42439	2007	Micrococcus species	Non-neonate	Not E. coli	NA
D43299	2007	Coagulase negative Staph	Non-neonate	Not E. coli	NA
D44478	2007	Coagulase negative Staph	Non-neonate	Not E. coli	NA
D43151	2007	salmonella typhimurium	Non-neonate	Not E. coli	NA
D40873	2007		Non-neonate	Not E. coli	NA
D40875	2007		Non-neonate	Not E. coli	NA
D41091	2007		Non-neonate	Not E. coli	NA
D41100	2007		Non-neonate	Not E. coli	NA
D41281	2007		Non-neonate	Not E. coli	NA
D41303	2007		Non-neonate	Not E. coli	NA
D41921	2007		Non-neonate	Not E. coli	NA
D42341	2007		Non-neonate	Not E. coli	NA
D42841	2007		Non-neonate	Not E. coli	NA
D42849	2007		Non-neonate	Not E. coli	NA
D43628	2007		Non-neonate	Not E. coli	NA
D44038	2007		Non-neonate	Not E. coli	NA
D44059	2007		Non-neonate	Not E. coli	NA
D42762	2007		Non-neonate	Not E. coli	NA
D43497	2007		Non-neonate	Not E. coli	NA
D44566	2007	Bacillus species	Non-neonate	Not E. coli	NA
D43018	2007		Non-neonate	Not E. coli	NA
D43546	2007	Bacillus species	Non-neonate	Not E. coli	NA
D42459	2007	salmonella typhimurium	Non-neonate	Not E. coli	NA
D42875	2007		Non-neonate	Not E. coli	NA
D42602	2007		Non-neonate	Not E. coli	NA
D43749	2007		Non-neonate	Not E. coli	NA
D42536	2007		Non-neonate	Not E. coli	NA
D42820	2007		Non-neonate	Not E. coli	NA
D43404	2007		Non-neonate	Not E. coli	NA
D44128	2007		Non-neonate	Not E. coli	NA
D44747	2007	acinetobacter species	Non-neonate	Not E. coli	NA
D44147	2007	salmonella typhimurium	Non-neonate	Not E. coli	NA
D41412	2007	Bacillus species	Non-neonate	Not E. coli	NA
D41996	2007	Bacillus species	Non-neonate	Not E. coli	NA
D42571	2007	Bacillus species	Non-neonate	Not E. coli	NA
D43435	2007	Bacillus species	Non-neonate	Not E. coli	NA
D42840	2007	Micrococcus species	Non-neonate	Not E. coli	NA
D43792	2007	Micrococcus species	Non-neonate	Not E. coli	NA
D44352	2007	Coagulase negative Staph	Non-neonate	Not E. coli	NA
D43052	2007	salmonella typhimurium	Non-neonate	Not E. coli	NA
D41212	2007	S. pneumoniae	Non-neonate	Not E. coli	NA
D44705	2007	Coagulase negative Staph	Non-neonate	Not E. coli	NA
D44547	2007	Micrococcus species	Non-neonate	Not E. coli	NA
D44556	2007		Non-neonate	Not E. coli	NA
A43435	2007		Non-neonate	Not E. coli	NA
D40812	2007		Non-neonate	Not E. coli	NA
D41424	2007		Non-neonate	Not E. coli	NA
D41667	2007		Non-neonate	Not E. coli	NA
D41806	2007		Non-neonate	Not E. coli	NA
D41809	2007		Non-neonate	Not E. coli	NA
D42068	2007		Non-neonate	Not E. coli	NA
D42144	2007		Non-neonate	Not E. coli	NA
D42325	2007		Non-neonate	Not E. coli	NA
D42353	2007		Non-neonate	Not E. coli	NA
D42451	2007		Non-neonate	Not E. coli	NA
D42484	2007		Non-neonate	Not E. coli	NA
D42779	2007		Non-neonate	Not E. coli	NA
D43591	2007		Non-neonate	Not E. coli	NA
D43622	2007		Non-neonate	Not E. coli	NA
D43675	2007		Non-neonate	Not E. coli	NA
D43793	2007		Non-neonate	Not E. coli	NA
D44106	2007		Non-neonate	Not E. coli	NA
D44302	2007		Non-neonate	Not E. coli	NA
D44578	2007	salmonella typhimurium	Non-neonate	Not E. coli	NA
D44100	2007	a- Haemolytic Strept	Non-neonate	Not E. coli	NA
D44216	2007	salmonella typhimurium	Non-neonate	Not E. coli	NA
D42942	2007		Non-neonate	Not E. coli	NA
D43059	2007		Non-neonate	Not E. coli	NA
D44420	2007		Non-neonate	Not E. coli	NA
D43062	2007	Micrococcus species	Non-neonate	Not E. coli	NA
D417804	2007		Non-neonate	Not E. coli	NA
D41804	2007		Non-neonate	Not E. coli	NA
D41915	2007		Non-neonate	Not E. coli	NA
D44165	2007		Non-neonate	Not E. coli	NA
D42947	2007		Non-neonate	Not E. coli	NA
D43585	2007		Non-neonate	Not E. coli	NA
D42566	2007	Coagulase negative Staph	Non-neonate	Not E. coli	NA
D43335	2007		Non-neonate	Not E. coli	NA
D44776	2007	Bacillus species	Non-neonate	Not E. coli	NA
D44618	2007	Micrococcus species	Non-neonate	Not E. coli	NA
D41301	2007	escherichia coli	Non-neonate	E. coli	NA
D43601	2007	Bacillus species	Non-neonate	Not E. coli	NA
D42056	2007	Diphtheroids	Non-neonate	Not E. coli	NA
D41593	2007	Micrococcus species	Non-neonate	Not E. coli	NA
D41738	2007	Micrococcus species	Non-neonate	Not E. coli	NA
D42078	2007	Micrococcus species	Non-neonate	Not E. coli	NA
D44733	2007	Micrococcus species	Non-neonate	Not E. coli	NA
D40671	2007	Coagulase negative Staph	Non-neonate	Not E. coli	NA
D42165	2007	Coagulase negative Staph	Non-neonate	Not E. coli	NA
D42796	2007	Coagulase negative Staph	Non-neonate	Not E. coli	NA
D44348	2007	haemophilus parainfluenzae	Non-neonate	Not E. coli	NA
D41992	2007	salmonella species	Non-neonate	Not E. coli	NA
D40793	2007		Non-neonate	Not E. coli	NA
D40902	2007		Non-neonate	Not E. coli	NA
D41282	2007		Non-neonate	Not E. coli	NA
D41309	2007		Non-neonate	Not E. coli	NA
D41380	2007		Non-neonate	Not E. coli	NA
D417808	2007		Non-neonate	Not E. coli	NA
D41808	2007		Non-neonate	Not E. coli	NA
D41810	2007		Non-neonate	Not E. coli	NA
D42440	2007		Non-neonate	Not E. coli	NA
D43458	2007		Non-neonate	Not E. coli	NA
D44363	2007		Non-neonate	Not E. coli	NA
D44407	2007		Non-neonate	Not E. coli	NA
D44479	2007		Non-neonate	Not E. coli	NA
D44496	2007		Non-neonate	Not E. coli	NA
D44525	2007		Non-neonate	Not E. coli	NA
D42352	2007		Non-neonate	Not E. coli	NA
D44102	2007	Coagulase negative Staph	Non-neonate	Not E. coli	NA
D43061	2007		Non-neonate	Not E. coli	NA
D42079	2007		Non-neonate	Not E. coli	NA
D43418	2007	Bacillus species	Non-neonate	Not E. coli	NA
D42679	2007	escherichia coli	Non-neonate	E. coli	NA
D44753	2007		Non-neonate	Not E. coli	NA
D44798	2007		Non-neonate	Not E. coli	NA
D43645	2007		Non-neonate	Not E. coli	NA
D44555	2007		Non-neonate	Not E. coli	NA
D43885	2007		Non-neonate	Not E. coli	NA
D42557	2007	salmonella typhimurium	Non-neonate	Not E. coli	NA
D43214	2007	salmonella typhimurium	Non-neonate	Not E. coli	NA
D41822	2007	Bacillus species	Non-neonate	Not E. coli	NA
D41330	2007	Micrococcus species	Non-neonate	Not E. coli	NA
D41563	2007	Micrococcus species	Non-neonate	Not E. coli	NA
D43208	2007	Micrococcus species	Non-neonate	Not E. coli	NA
D43503	2007	Micrococcus species	Non-neonate	Not E. coli	NA
D43661	2007	Micrococcus species	Non-neonate	Not E. coli	NA
D44518	2007	Coagulase negative Staph	Non-neonate	Not E. coli	NA
D43935	2007	salmonella typhimurium	Non-neonate	Not E. coli	NA
D42877	2007	Micrococcus species	Non-neonate	Not E. coli	NA
D40692	2007		Non-neonate	Not E. coli	NA
D40759	2007		Non-neonate	Not E. coli	NA
D40879	2007		Non-neonate	Not E. coli	NA
D40925	2007		Non-neonate	Not E. coli	NA
D40930	2007		Non-neonate	Not E. coli	NA
D41332	2007		Non-neonate	Not E. coli	NA
D41463	2007		Non-neonate	Not E. coli	NA
D41495	2007		Non-neonate	Not E. coli	NA
D42040	2007		Non-neonate	Not E. coli	NA
D42333	2007		Non-neonate	Not E. coli	NA
D43305	2007		Non-neonate	Not E. coli	NA
D42269	2007	Micrococcus species	Non-neonate	Not E. coli	NA
D42075	2007	Micrococcus species	Non-neonate	Not E. coli	NA
D44325	2007		Non-neonate	Not E. coli	NA
D44327	2007		Non-neonate	Not E. coli	NA
D43019	2007	a- Haemolytic Strept	Non-neonate	Not E. coli	NA
D42625	2007		Non-neonate	Not E. coli	NA
D44550	2007	salmonella typhimurium	Non-neonate	Not E. coli	NA
D41904	2007	Bacillus species	Non-neonate	Not E. coli	NA
D42098	2007	Coagulase negative Staph	Non-neonate	Not E. coli	NA
D41867	2007	enterobacter agglomerans	Non-neonate	Not E. coli	NA
D41460	2007	klebsiella oxytoca	Non-neonate	Not E. coli	NA
D41955	2007	klebsiella oxytoca	Non-neonate	Not E. coli	NA
D41162	2007	salmonella typhimurium	Non-neonate	Not E. coli	NA
D41682	2007	salmonella typhimurium	Non-neonate	Not E. coli	NA
D43203	2007	salmonella typhimurium	Non-neonate	Not E. coli	NA
D40654	2007		Non-neonate	Not E. coli	NA
D41032	2007		Non-neonate	Not E. coli	NA
D41173	2007		Non-neonate	Not E. coli	NA
D41936	2007		Non-neonate	Not E. coli	NA
D42164	2007		Non-neonate	Not E. coli	NA
D42464	2007		Non-neonate	Not E. coli	NA
D43006	2007		Non-neonate	Not E. coli	NA
D43371	2007		Non-neonate	Not E. coli	NA
D43508	2007		Non-neonate	Not E. coli	NA
D43522	2007		Non-neonate	Not E. coli	NA
D43739	2007		Non-neonate	Not E. coli	NA
D43877	2007		Non-neonate	Not E. coli	NA
D44809	2007		Non-neonate	Not E. coli	NA
D43909	2007		Non-neonate	Not E. coli	NA
D42818	2007		Non-neonate	Not E. coli	NA
D44613	2007	Coagulase negative Staph	Non-neonate	Not E. coli	NA
D41912	2007		Non-neonate	Not E. coli	NA
D42486	2007		Non-neonate	Not E. coli	NA
D42331	2007		Non-neonate	Not E. coli	NA
D43660	2007		Non-neonate	Not E. coli	NA
D41568	2007	Micrococcus species	Non-neonate	Not E. coli	NA
D43049	2007	Coagulase negative Staph	Non-neonate	Not E. coli	NA
D44560	2007		Non-neonate	Not E. coli	NA
D43961	2007		Non-neonate	Not E. coli	NA
D43914	2007	Coagulase negative Staph	Non-neonate	Not E. coli	NA
D41093	2007		Non-neonate	Not E. coli	NA
D41556	2007		Non-neonate	Not E. coli	NA
D42143	2007	acinetobacter lwoffii	Non-neonate	Not E. coli	NA
D42593	2007		Non-neonate	Not E. coli	NA
D42117	2007		Non-neonate	Not E. coli	NA
D42288	2007		Non-neonate	Not E. coli	NA
D44716	2007		Non-neonate	Not E. coli	NA
D44632	2007		Non-neonate	Not E. coli	NA
D43140	2007	salmonella typhimurium	Non-neonate	Not E. coli	NA
D44631	2007	Coagulase negative Staph	Non-neonate	Not E. coli	NA
D42472	2007		Non-neonate	Not E. coli	NA
D41951	2007	Coagulase negative Staph	Non-neonate	Not E. coli	NA
D40915	2007	salmonella typhimurium	Non-neonate	Not E. coli	NA
D41805	2007		Non-neonate	Not E. coli	NA
D42284	2007		Non-neonate	Not E. coli	NA
D43845	2007		Non-neonate	Not E. coli	NA
D41318	2007		Non-neonate	Not E. coli	NA
D42067	2007		Non-neonate	Not E. coli	NA
D42966	2007		Non-neonate	Not E. coli	NA
D43041	2007		Non-neonate	Not E. coli	NA
D43161	2007		Non-neonate	Not E. coli	NA
D43207	2007		Non-neonate	Not E. coli	NA
D43887	2007		Non-neonate	Not E. coli	NA
D44280	2007		Non-neonate	Not E. coli	NA
D44369	2007		Non-neonate	Not E. coli	NA
D44440	2007		Non-neonate	Not E. coli	NA
D42576	2007	Coagulase negative Staph	Non-neonate	Not E. coli	NA
D41476	2007		Non-neonate	Not E. coli	NA
D43658	2007		Non-neonate	Not E. coli	NA
D44206	2007	a- Haemolytic Strept	Non-neonate	Not E. coli	NA
D42162	2007	Coagulase negative Staph	Non-neonate	Not E. coli	NA
D42163	2007	Coagulase negative Staph	Non-neonate	Not E. coli	NA
D40733	2007	salmonella enteritidis	Non-neonate	Not E. coli	NA
D42414	2007	salmonella typhimurium	Non-neonate	Not E. coli	NA
D41239	2007		Non-neonate	Not E. coli	NA
D41242	2007		Non-neonate	Not E. coli	NA
D41546	2007		Non-neonate	Not E. coli	NA
D42241	2007		Non-neonate	Not E. coli	NA
D43520	2007		Non-neonate	Not E. coli	NA
D42306	2007		Non-neonate	Not E. coli	NA
D42140	2007	acinetobacter lwoffii	Non-neonate	Not E. coli	NA
D41907	2007		Non-neonate	Not E. coli	NA
D41899	2007	salmonella typhimurium	Non-neonate	Not E. coli	NA
D42595	2007		Non-neonate	Not E. coli	NA
D44669	2007		Non-neonate	Not E. coli	NA
D44328	2007	Coagulase negative Staph	Non-neonate	Not E. coli	NA
D42592	2007	acinetobacter lwoffii	Non-neonate	Not E. coli	NA
D41148	2007	Bacillus species	Non-neonate	Not E. coli	NA
D41493	2007	Bacillus species	Non-neonate	Not E. coli	NA
D42084	2007	Bacillus species	Non-neonate	Not E. coli	NA
D42404	2007	Bacillus species	Non-neonate	Not E. coli	NA
D42653	2007	Bacillus species	Non-neonate	Not E. coli	NA
D41753	2007	Micrococcus species	Non-neonate	Not E. coli	NA
D41797	2007	Micrococcus species	Non-neonate	Not E. coli	NA
D41860	2007	Micrococcus species	Non-neonate	Not E. coli	NA
D42015	2007	Micrococcus species	Non-neonate	Not E. coli	NA
D42212	2007	Micrococcus species	Non-neonate	Not E. coli	NA
D42676	2007	Micrococcus species	Non-neonate	Not E. coli	NA
D42766	2007	Micrococcus species	Non-neonate	Not E. coli	NA
D42929	2007	Micrococcus species	Non-neonate	Not E. coli	NA
D43644	2007	Micrococcus species	Non-neonate	Not E. coli	NA
D44840	2007	Micrococcus species	Non-neonate	Not E. coli	NA
D40709	2007	Coagulase negative Staph	Non-neonate	Not E. coli	NA
D40932	2007	Coagulase negative Staph	Non-neonate	Not E. coli	NA
D40963	2007	Coagulase negative Staph	Non-neonate	Not E. coli	NA
D41132	2007	Coagulase negative Staph	Non-neonate	Not E. coli	NA
D42008	2007	Coagulase negative Staph	Non-neonate	Not E. coli	NA
D42479	2007	Coagulase negative Staph	Non-neonate	Not E. coli	NA
D42683	2007	Coagulase negative Staph	Non-neonate	Not E. coli	NA
D44084	2007	Coagulase negative Staph	Non-neonate	Not E. coli	NA
D44257	2007	Coagulase negative Staph	Non-neonate	Not E. coli	NA
D44430	2007	Coagulase negative Staph	Non-neonate	Not E. coli	NA
D44810	2007	Coagulase negative Staph	Non-neonate	Not E. coli	NA
D40777	2007	salmonella typhimurium	Non-neonate	Not E. coli	NA
D41754	2007	salmonella typhimurium	Non-neonate	Not E. coli	NA
D41927	2007	salmonella typhimurium	Non-neonate	Not E. coli	NA
D42520	2007	salmonella typhimurium	Non-neonate	Not E. coli	NA
D42730	2007	salmonella typhimurium	Non-neonate	Not E. coli	NA
D44198	2007	salmonella typhimurium	Non-neonate	Not E. coli	NA
D42617	2007	S. pneumoniae	Non-neonate	Not E. coli	NA
D44857	2007	S. pneumoniae	Non-neonate	Not E. coli	NA
D40820	2007	S. pneumoniae	Non-neonate	Not E. coli	NA
D42660	2007	S. pneumoniae	Non-neonate	Not E. coli	NA
D44249	2007	S. pneumoniae	Non-neonate	Not E. coli	NA
A47567	2007	No growth	Non-neonate	Not E. coli	NA
A40709	2007		Non-neonate	Not E. coli	NA
D40689	2007		Non-neonate	Not E. coli	NA
D40728	2007		Non-neonate	Not E. coli	NA
D40737	2007		Non-neonate	Not E. coli	NA
D40765	2007		Non-neonate	Not E. coli	NA
D40898	2007		Non-neonate	Not E. coli	NA
D40901	2007		Non-neonate	Not E. coli	NA
D40947	2007		Non-neonate	Not E. coli	NA
D40964	2007		Non-neonate	Not E. coli	NA
D41075	2007		Non-neonate	Not E. coli	NA
D41089	2007		Non-neonate	Not E. coli	NA
D41149	2007		Non-neonate	Not E. coli	NA
D41276	2007		Non-neonate	Not E. coli	NA
D41425	2007		Non-neonate	Not E. coli	NA
D41492	2007		Non-neonate	Not E. coli	NA
D41504	2007		Non-neonate	Not E. coli	NA
D41576	2007		Non-neonate	Not E. coli	NA
D41751	2007		Non-neonate	Not E. coli	NA
D42007	2007		Non-neonate	Not E. coli	NA
D42204	2007		Non-neonate	Not E. coli	NA
D42342	2007		Non-neonate	Not E. coli	NA
D42453	2007		Non-neonate	Not E. coli	NA
D42594	2007		Non-neonate	Not E. coli	NA
D42633	2007		Non-neonate	Not E. coli	NA
D42645	2007		Non-neonate	Not E. coli	NA
D42682	2007		Non-neonate	Not E. coli	NA
D42708	2007		Non-neonate	Not E. coli	NA
D42716	2007		Non-neonate	Not E. coli	NA
D42746	2007		Non-neonate	Not E. coli	NA
D43048	2007		Non-neonate	Not E. coli	NA
D43352	2007		Non-neonate	Not E. coli	NA
D43357	2007		Non-neonate	Not E. coli	NA
D43368	2007		Non-neonate	Not E. coli	NA
D43444	2007		Non-neonate	Not E. coli	NA
D43512	2007		Non-neonate	Not E. coli	NA
D43626	2007		Non-neonate	Not E. coli	NA
D43649	2007		Non-neonate	Not E. coli	NA
D43762	2007		Non-neonate	Not E. coli	NA
D43767	2007		Non-neonate	Not E. coli	NA
D43809	2007		Non-neonate	Not E. coli	NA
D43963	2007		Non-neonate	Not E. coli	NA
D43985	2007		Non-neonate	Not E. coli	NA
D44306	2007		Non-neonate	Not E. coli	NA
D44312	2007		Non-neonate	Not E. coli	NA
D44373	2007		Non-neonate	Not E. coli	NA
D44376	2007		Non-neonate	Not E. coli	NA
D44553	2007		Non-neonate	Not E. coli	NA
D44580	2007		Non-neonate	Not E. coli	NA
D44622	2007		Non-neonate	Not E. coli	NA
D44693	2007		Non-neonate	Not E. coli	NA
D41802	2007		Non-neonate	Not E. coli	NA
D44731	2007		Non-neonate	Not E. coli	NA
D41930	2007	Coagulase negative Staph	Non-neonate	Not E. coli	NA
D44711	2007	Bacillus species	Non-neonate	Not E. coli	NA
D44235	2007	Bacillus species	Non-neonate	Not E. coli	NA
D41937	2007	Coagulase negative Staph	Non-neonate	Not E. coli	NA
D42397	2007	Coagulase negative Staph	Non-neonate	Not E. coli	NA
D41429	2007	salmonella typhimurium	Non-neonate	Not E. coli	NA
D43800	2007	salmonella typhimurium	Non-neonate	Not E. coli	NA
D40659	2007		Non-neonate	Not E. coli	NA
D41488	2007		Non-neonate	Not E. coli	NA
D41727	2007		Non-neonate	Not E. coli	NA
D42051	2007		Non-neonate	Not E. coli	NA
D43711	2007		Non-neonate	Not E. coli	NA
D43820	2007		Non-neonate	Not E. coli	NA
D44164	2007		Non-neonate	Not E. coli	NA
D44171	2007		Non-neonate	Not E. coli	NA
D41870	2007	klebsiella oxytoca	Non-neonate	Not E. coli	NA
D43563	2007	Coagulase negative Staph	Non-neonate	Not E. coli	NA
D44419	2007		Non-neonate	Not E. coli	NA
D42359	2007		Non-neonate	Not E. coli	NA
D42803	2007		Non-neonate	Not E. coli	NA
D43515	2007		Non-neonate	Not E. coli	NA
D43831	2007		Non-neonate	Not E. coli	NA
D44248	2007		Non-neonate	Not E. coli	NA
D44760	2007		Non-neonate	Not E. coli	NA
D43254	2007	Micrococcus species	Non-neonate	Not E. coli	NA
D42859	2007		Non-neonate	Not E. coli	NA
D41314	2007	Bacillus species	Non-neonate	Not E. coli	NA
D41885	2007	Micrococcus species	Non-neonate	Not E. coli	NA
D41200	2007	Coagulase negative Staph	Non-neonate	Not E. coli	NA
D41400	2007	Coagulase negative Staph	Non-neonate	Not E. coli	NA
D41485	2007	Coagulase negative Staph	Non-neonate	Not E. coli	NA
D41536	2007	Coagulase negative Staph	Non-neonate	Not E. coli	NA
D42556	2007	salmonella typhimurium	Non-neonate	Not E. coli	NA
D413400	2007		Non-neonate	Not E. coli	NA
D41726	2007		Non-neonate	Not E. coli	NA
D42032	2007		Non-neonate	Not E. coli	NA
D44072	2007		Non-neonate	Not E. coli	NA
D44161	2007		Non-neonate	Not E. coli	NA
D44347	2007		Non-neonate	Not E. coli	NA
D44360	2007		Non-neonate	Not E. coli	NA
D42010	2007		Non-neonate	Not E. coli	NA
D43606	2007	Bacillus species	Non-neonate	Not E. coli	NA
D44122	2007	Micrococcus species	Non-neonate	Not E. coli	NA
D41461	2007	Bacillus species	Non-neonate	Not E. coli	NA
D40704	2007	Micrococcus species	Non-neonate	Not E. coli	NA
D40748	2007	Micrococcus species	Non-neonate	Not E. coli	NA
D42249	2007	Coagulase negative Staph	Non-neonate	Not E. coli	NA
D42920	2007	Coagulase negative Staph	Non-neonate	Not E. coli	NA
D42780	2007	S. pneumoniae	Non-neonate	Not E. coli	NA
D40789	2007		Non-neonate	Not E. coli	NA
D42293	2007		Non-neonate	Not E. coli	NA
D44247	2007		Non-neonate	Not E. coli	NA
D44470	2007		Non-neonate	Not E. coli	NA
D42327	2007	salmonella typhimurium	Non-neonate	Not E. coli	NA
D43081	2007	Coagulase negative Staph	Non-neonate	Not E. coli	NA
D44026	2007		Non-neonate	Not E. coli	NA
D41877	2007		Non-neonate	Not E. coli	NA
D43412	2007		Non-neonate	Not E. coli	NA
D42307	2007	Micrococcus species	Non-neonate	Not E. coli	NA
D42822	2007	Bacillus species	Non-neonate	Not E. coli	NA
D41888	2007	Micrococcus species	Non-neonate	Not E. coli	NA
D44689	2007	S. pneumoniae	Non-neonate	Not E. coli	NA
D41565	2007		Non-neonate	Not E. coli	NA
D41894	2007		Non-neonate	Not E. coli	NA
D42304	2007		Non-neonate	Not E. coli	NA
D42361	2007		Non-neonate	Not E. coli	NA
D44484	2007		Non-neonate	Not E. coli	NA
D42583	2007		Non-neonate	Not E. coli	NA
D42584	2007		Non-neonate	Not E. coli	NA
D42988	2007	salmonella typhimurium	Non-neonate	Not E. coli	NA
D43068	2007	Coagulase negative Staph	Non-neonate	Not E. coli	NA
D44208	2007		Non-neonate	Not E. coli	NA
D43008	2007		Non-neonate	Not E. coli	NA
D40678	2007	Bacillus species	Non-neonate	Not E. coli	NA
D41919	2007	Micrococcus species	Non-neonate	Not E. coli	NA
D44799	2007	salmonella typhimurium	Non-neonate	Not E. coli	NA
D40763	2007		Non-neonate	Not E. coli	NA
D40798	2007		Non-neonate	Not E. coli	NA
D40890	2007		Non-neonate	Not E. coli	NA
D41174	2007		Non-neonate	Not E. coli	NA
D41615	2007		Non-neonate	Not E. coli	NA
D42707	2007		Non-neonate	Not E. coli	NA
D43320	2007		Non-neonate	Not E. coli	NA
D44316	2007		Non-neonate	Not E. coli	NA
D44851	2007		Non-neonate	Not E. coli	NA
D44087	2007		Non-neonate	Not E. coli	NA
D44056	2007		Non-neonate	Not E. coli	NA
D44239	2007	salmonella typhimurium	Non-neonate	Not E. coli	NA
D44179	2007		Non-neonate	Not E. coli	NA
D43962	2007		Non-neonate	Not E. coli	NA
A47775	2007	No growth	Non-neonate	Not E. coli	NA
D44650	2007	a- Haemolytic Strept	Non-neonate	Not E. coli	NA
D42684	2007		Non-neonate	Not E. coli	NA
D43864	2007	acinetobacter lwoffii	Non-neonate	Not E. coli	NA
DD43864	2007	acinetobacter lwoffii	Non-neonate	Not E. coli	NA
D42569	2007	Micrococcus species	Non-neonate	Not E. coli	NA
D44079	2007	Micrococcus species	Non-neonate	Not E. coli	NA
D43670	2007	Coagulase negative Staph	Non-neonate	Not E. coli	NA
D42998	2007	salmonella typhimurium	Non-neonate	Not E. coli	NA
D41385	2007		Non-neonate	Not E. coli	NA
D43389	2007		Non-neonate	Not E. coli	NA
D44362	2007		Non-neonate	Not E. coli	NA
D44460	2007		Non-neonate	Not E. coli	NA
D44682	2007		Non-neonate	Not E. coli	NA
D44139	2007		Non-neonate	Not E. coli	NA
D42545	2007		Non-neonate	Not E. coli	NA
D44651	2007		Non-neonate	Not E. coli	NA
D42989	2007	Bacillus species	Non-neonate	Not E. coli	NA
D44748	2007	Micrococcus species	Non-neonate	Not E. coli	NA
D42789	2007	Coagulase negative Staph	Non-neonate	Not E. coli	NA
D41958	2007	enterobacter cloacae	Non-neonate	Not E. coli	NA
D42672	2007	Bacillus species	Non-neonate	Not E. coli	NA
D41313	2007	Micrococcus species	Non-neonate	Not E. coli	NA
D41439	2007	Coagulase negative Staph	Non-neonate	Not E. coli	NA
D42866	2007	Coagulase negative Staph	Non-neonate	Not E. coli	NA
D43634	2007	streptococcus pyogenes; group a strep	Non-neonate	Not E. coli	NA
D40792	2007		Non-neonate	Not E. coli	NA
D41724	2007		Non-neonate	Not E. coli	NA
D42393	2007		Non-neonate	Not E. coli	NA
D42992	2007		Non-neonate	Not E. coli	NA
D43806	2007		Non-neonate	Not E. coli	NA
D43944	2007		Non-neonate	Not E. coli	NA
D44298	2007		Non-neonate	Not E. coli	NA
D42100	2007		Non-neonate	Not E. coli	NA
D43009	2007		Non-neonate	Not E. coli	NA
D44602	2007		Non-neonate	Not E. coli	NA
D43688	2007		Non-neonate	Not E. coli	NA
D43483	2007		Non-neonate	Not E. coli	NA
D42516	2007		Non-neonate	Not E. coli	NA
D43974	2007		Non-neonate	Not E. coli	NA
D44701	2007	Bacillus species	Non-neonate	Not E. coli	NA
D42517	2007	Micrococcus species	Non-neonate	Not E. coli	NA
D42502	2007	acinetobacter lwoffii	Non-neonate	Not E. coli	NA
D43413	2007	salmonella species	Non-neonate	Not E. coli	NA
D40776	2007		Non-neonate	Not E. coli	NA
D40796	2007		Non-neonate	Not E. coli	NA
D40870	2007		Non-neonate	Not E. coli	NA
D40924	2007		Non-neonate	Not E. coli	NA
D41367	2007		Non-neonate	Not E. coli	NA
D42457	2007		Non-neonate	Not E. coli	NA
D42810	2007		Non-neonate	Not E. coli	NA
D42895	2007		Non-neonate	Not E. coli	NA
D43607	2007		Non-neonate	Not E. coli	NA
D43213	2007	Micrococcus species	Non-neonate	Not E. coli	NA
D41925	2007		Non-neonate	Not E. coli	NA
D43082	2007		Non-neonate	Not E. coli	NA
D44236	2007		Non-neonate	Not E. coli	NA
D44201	2007		Non-neonate	Not E. coli	NA
D43876	2007	Micrococcus species	Non-neonate	Not E. coli	NA
D42768	2007		Non-neonate	Not E. coli	NA
D44039	2007		Non-neonate	Not E. coli	NA
D41154	2007	Micrococcus species	Non-neonate	Not E. coli	NA
D43077	2007	Micrococcus species	Non-neonate	Not E. coli	NA
D40935	2007	salmonella typhimurium	Non-neonate	Not E. coli	NA
D40685	2007		Non-neonate	Not E. coli	NA
D41252	2007		Non-neonate	Not E. coli	NA
D41503	2007		Non-neonate	Not E. coli	NA
D42578	2007		Non-neonate	Not E. coli	NA
D42681	2007		Non-neonate	Not E. coli	NA
D43050	2007		Non-neonate	Not E. coli	NA
D43561	2007		Non-neonate	Not E. coli	NA
D44714	2007	Micrococcus species	Non-neonate	Not E. coli	NA
D43402	2007		Non-neonate	Not E. coli	NA
D42017	2007	salmonella typhimurium	Non-neonate	Not E. coli	NA
D44559	2007		Non-neonate	Not E. coli	NA
D40817	2007	Micrococcus species	Non-neonate	Not E. coli	NA
D41851	2007		Non-neonate	Not E. coli	NA
D42501	2007		Non-neonate	Not E. coli	NA
D44357	2007		Non-neonate	Not E. coli	NA
D42949	2007		Non-neonate	Not E. coli	NA
D44630	2007		Non-neonate	Not E. coli	NA
D43521	2007		Non-neonate	Not E. coli	NA
D44757	2007		Non-neonate	Not E. coli	NA
D42099	2007		Non-neonate	Not E. coli	NA
D43424	2007	Micrococcus species	Non-neonate	Not E. coli	NA
D40913	2007		Non-neonate	Not E. coli	NA
D41444	2007		Non-neonate	Not E. coli	NA
D41489	2007		Non-neonate	Not E. coli	NA
D41934	2007		Non-neonate	Not E. coli	NA
D42071	2007		Non-neonate	Not E. coli	NA
D42123	2007		Non-neonate	Not E. coli	NA
D42543	2007		Non-neonate	Not E. coli	NA
D43383	2007		Non-neonate	Not E. coli	NA
D44291	2007		Non-neonate	Not E. coli	NA
D44704	2007		Non-neonate	Not E. coli	NA
D42530	2007		Non-neonate	Not E. coli	NA
D44721	2007		Non-neonate	Not E. coli	NA
D43989	2007		Non-neonate	Not E. coli	NA
D44193	2007	enterobacter cloacae	Non-neonate	Not E. coli	NA
D42308	2007		Non-neonate	Not E. coli	NA
D44597	2007		Non-neonate	Not E. coli	NA
D42640	2007	Coagulase negative Staph	Non-neonate	Not E. coli	NA
D42018	2007	Micrococcus species	Non-neonate	Not E. coli	NA
D44788	2007		Non-neonate	Not E. coli	NA
D42313	2007	Coagulase negative Staph	Non-neonate	Not E. coli	NA
D42673	2007		Non-neonate	Not E. coli	NA
D42821	2007	Bacillus species	Non-neonate	Not E. coli	NA
D43331	2007	Bacillus species	Non-neonate	Not E. coli	NA
D41033	2007	Micrococcus species	Non-neonate	Not E. coli	NA
D41421	2007	Micrococcus species	Non-neonate	Not E. coli	NA
D41883	2007	Micrococcus species	Non-neonate	Not E. coli	NA
D42618	2007	Micrococcus species	Non-neonate	Not E. coli	NA
D42797	2007	Micrococcus species	Non-neonate	Not E. coli	NA
D44387	2007	Micrococcus species	Non-neonate	Not E. coli	NA
D41024	2007	Coagulase negative Staph	Non-neonate	Not E. coli	NA
D41508	2007	Coagulase negative Staph	Non-neonate	Not E. coli	NA
D41668	2007	Coagulase negative Staph	Non-neonate	Not E. coli	NA
D41722	2007	Coagulase negative Staph	Non-neonate	Not E. coli	NA
D42298	2007	Coagulase negative Staph	Non-neonate	Not E. coli	NA
D43369	2007	Coagulase negative Staph	Non-neonate	Not E. coli	NA
D43955	2007	Coagulase negative Staph	Non-neonate	Not E. coli	NA
D44577	2007	Coagulase negative Staph	Non-neonate	Not E. coli	NA
D43150	2007	salmonella typhimurium	Non-neonate	Not E. coli	NA
D42952	2007	S. pneumoniae	Non-neonate	Not E. coli	NA
D43108	2007	S. pneumoniae	Non-neonate	Not E. coli	NA
D40629	2007		Non-neonate	Not E. coli	NA
D40632	2007		Non-neonate	Not E. coli	NA
D40633	2007		Non-neonate	Not E. coli	NA
D40641	2007		Non-neonate	Not E. coli	NA
D40712	2007		Non-neonate	Not E. coli	NA
D40718	2007		Non-neonate	Not E. coli	NA
D40741	2007		Non-neonate	Not E. coli	NA
D40756	2007		Non-neonate	Not E. coli	NA
D40802	2007		Non-neonate	Not E. coli	NA
D40861	2007		Non-neonate	Not E. coli	NA
D41140	2007		Non-neonate	Not E. coli	NA
D41215	2007		Non-neonate	Not E. coli	NA
D41246	2007		Non-neonate	Not E. coli	NA
D41253	2007		Non-neonate	Not E. coli	NA
D41327	2007		Non-neonate	Not E. coli	NA
D41341	2007		Non-neonate	Not E. coli	NA
D41436	2007		Non-neonate	Not E. coli	NA
D41465	2007		Non-neonate	Not E. coli	NA
D41572	2007		Non-neonate	Not E. coli	NA
D41590	2007		Non-neonate	Not E. coli	NA
D41648	2007		Non-neonate	Not E. coli	NA
D41687	2007		Non-neonate	Not E. coli	NA
D41692	2007		Non-neonate	Not E. coli	NA
D41794	2007		Non-neonate	Not E. coli	NA
D41821	2007		Non-neonate	Not E. coli	NA
D41848	2007		Non-neonate	Not E. coli	NA
D41926	2007		Non-neonate	Not E. coli	NA
D41997	2007		Non-neonate	Not E. coli	NA
D42346	2007		Non-neonate	Not E. coli	NA
D42380	2007		Non-neonate	Not E. coli	NA
D42405	2007		Non-neonate	Not E. coli	NA
D42548	2007		Non-neonate	Not E. coli	NA
D43033	2007		Non-neonate	Not E. coli	NA
D43100	2007		Non-neonate	Not E. coli	NA
D43164	2007		Non-neonate	Not E. coli	NA
D43184	2007		Non-neonate	Not E. coli	NA
D43186	2007		Non-neonate	Not E. coli	NA
D43198	2007		Non-neonate	Not E. coli	NA
D43200	2007		Non-neonate	Not E. coli	NA
D43427	2007		Non-neonate	Not E. coli	NA
D43454	2007		Non-neonate	Not E. coli	NA
D43524	2007		Non-neonate	Not E. coli	NA
D43636	2007		Non-neonate	Not E. coli	NA
D43705	2007		Non-neonate	Not E. coli	NA
D43706	2007		Non-neonate	Not E. coli	NA
D43987	2007		Non-neonate	Not E. coli	NA
D44058	2007		Non-neonate	Not E. coli	NA
D44074	2007		Non-neonate	Not E. coli	NA
D44097	2007		Non-neonate	Not E. coli	NA
D44232	2007		Non-neonate	Not E. coli	NA
D44285	2007		Non-neonate	Not E. coli	NA
D44286	2007		Non-neonate	Not E. coli	NA
D44313	2007		Non-neonate	Not E. coli	NA
D44386	2007		Non-neonate	Not E. coli	NA
D44415	2007		Non-neonate	Not E. coli	NA
D44644	2007		Non-neonate	Not E. coli	NA
D44685	2007		Non-neonate	Not E. coli	NA
D41910	2007	enterobacter cloacae	Non-neonate	Not E. coli	NA
D42142	2007	S. pneumoniae	Non-neonate	Not E. coli	NA
D43544	2007		Non-neonate	Not E. coli	NA
D42911	2007		Non-neonate	Not E. coli	NA
D43306	2007		Non-neonate	Not E. coli	NA
D42706	2007		Non-neonate	Not E. coli	NA
D40867	2007		Non-neonate	Not E. coli	NA
D41106	2007		Non-neonate	Not E. coli	NA
D43028	2007		Non-neonate	Not E. coli	NA
D43342	2007		Non-neonate	Not E. coli	NA
D43697	2007		Non-neonate	Not E. coli	NA
D42039	2007		Non-neonate	Not E. coli	NA
D42285	2007		Non-neonate	Not E. coli	NA
D44565	2007	Coagulase negative Staph	Non-neonate	Not E. coli	NA
D42025	2007	Coagulase negative Staph	Non-neonate	Not E. coli	NA
D42102	2007	salmonella typhimurium	Non-neonate	Not E. coli	NA
D41022	2007	Micrococcus species	Non-neonate	Not E. coli	NA
D41068	2007		Non-neonate	Not E. coli	NA
D41116	2007		Non-neonate	Not E. coli	NA
D43609	2007		Non-neonate	Not E. coli	NA
D44404	2007		Non-neonate	Not E. coli	NA
D44539	2007	S. aureus	Non-neonate	Not E. coli	NA
D42819	2007	Bacillus species	Non-neonate	Not E. coli	NA
D44520	2007		Non-neonate	Not E. coli	NA
D41620	2007	Micrococcus species	Non-neonate	Not E. coli	NA
D43463	2007	salmonella enteritidis	Non-neonate	Not E. coli	NA
D41348	2007		Non-neonate	Not E. coli	NA
D41895	2007		Non-neonate	Not E. coli	NA
D42002	2007		Non-neonate	Not E. coli	NA
D43153	2007		Non-neonate	Not E. coli	NA
D44086	2007		Non-neonate	Not E. coli	NA
D44719	2007		Non-neonate	Not E. coli	NA
D42886	2007	Coagulase negative Staph	Non-neonate	Not E. coli	NA
D42919	2007	Coagulase negative Staph	Non-neonate	Not E. coli	NA
D44094	2007	Bacillus species	Non-neonate	Not E. coli	NA
D40762	2007		Non-neonate	Not E. coli	NA
D42811	2007		Non-neonate	Not E. coli	NA
D42827	2007		Non-neonate	Not E. coli	NA
D43771	2007		Non-neonate	Not E. coli	NA
D42923	2007		Non-neonate	Not E. coli	NA
D42185	2007		Non-neonate	Not E. coli	NA
D43662	2007		Non-neonate	Not E. coli	NA
D43669	2007		Non-neonate	Not E. coli	NA
D43232	2007		Non-neonate	Not E. coli	NA
D44512	2007		Non-neonate	Not E. coli	NA
D43253	2007		Non-neonate	Not E. coli	NA
D43956	2007		Non-neonate	Not E. coli	NA
D43408	2007	Coagulase negative Staph	Non-neonate	Not E. coli	NA
D44697	2007		Non-neonate	Not E. coli	NA
D43073	2007	salmonella typhimurium	Non-neonate	Not E. coli	NA
D41320	2007		Non-neonate	Not E. coli	NA
D43619	2007		Non-neonate	Not E. coli	NA
D44510	2007		Non-neonate	Not E. coli	NA
D42939	2007	Micrococcus species	Non-neonate	Not E. coli	NA
D42490	2007	Coagulase negative Staph	Non-neonate	Not E. coli	NA
A40816	2007		Non-neonate	Not E. coli	NA
D40816	2007		Non-neonate	Not E. coli	NA
D40828	2007		Non-neonate	Not E. coli	NA
D40863	2007		Non-neonate	Not E. coli	NA
D41519	2007		Non-neonate	Not E. coli	NA
D42107	2007		Non-neonate	Not E. coli	NA
D42109	2007		Non-neonate	Not E. coli	NA
D42455	2007		Non-neonate	Not E. coli	NA
D44543	2007		Non-neonate	Not E. coli	NA
D42223	2007		Non-neonate	Not E. coli	NA
D43530	2007		Non-neonate	Not E. coli	NA
D42946	2007		Non-neonate	Not E. coli	NA
D40914	2007		Non-neonate	Not E. coli	NA
D41235	2007		Non-neonate	Not E. coli	NA
D41502	2007		Non-neonate	Not E. coli	NA
D42513	2007		Non-neonate	Not E. coli	NA
D43620	2007		Non-neonate	Not E. coli	NA
D44341	2007		Non-neonate	Not E. coli	NA
D44005	2007	Coagulase negative Staph	Non-neonate	Not E. coli	NA
D44614	2007		Non-neonate	Not E. coli	NA
D43376	2007		Non-neonate	Not E. coli	NA
D42755	2007	salmonella typhimurium	Non-neonate	Not E. coli	NA
D40842	2007		Non-neonate	Not E. coli	NA
D41268	2007		Non-neonate	Not E. coli	NA
D42869	2007		Non-neonate	Not E. coli	NA
D43747	2007		Non-neonate	Not E. coli	NA
D44186	2007		Non-neonate	Not E. coli	NA
D44048	2007		Non-neonate	Not E. coli	NA
D43344	2007		Non-neonate	Not E. coli	NA
D44696	2007		Non-neonate	Not E. coli	NA
D42349	2007		Non-neonate	Not E. coli	NA
D44175	2007		Non-neonate	Not E. coli	NA
D42723	2007		Non-neonate	Not E. coli	NA
D42778	2007		Non-neonate	Not E. coli	NA
D44095	2007	Bacillus species	Non-neonate	Not E. coli	NA
D41096	2007		Non-neonate	Not E. coli	NA
D42694	2007		Non-neonate	Not E. coli	NA
D44364	2007	escherichia coli	Non-neonate	E. coli	NA
D44468	2007	escherichia coli	Non-neonate	E. coli	NA
D5059	2007	salmonella typhimurium	Non-neonate	Not E. coli	NA
D41130	2007	Bacillus species	Non-neonate	Not E. coli	NA
D41345	2007	Bacillus species	Non-neonate	Not E. coli	NA
D43613	2007	Bacillus species	Non-neonate	Not E. coli	NA
D41072	2007	Micrococcus species	Non-neonate	Not E. coli	NA
D41175	2007	Micrococcus species	Non-neonate	Not E. coli	NA
D41744	2007	Micrococcus species	Non-neonate	Not E. coli	NA
D42106	2007	Micrococcus species	Non-neonate	Not E. coli	NA
D44141	2007	Micrococcus species	Non-neonate	Not E. coli	NA
D44047	2007	Coagulase negative Staph	Non-neonate	Not E. coli	NA
D44571	2007	klebsiella pneumoniae	Non-neonate	Not E. coli	NA
D41512	2007	salmonella typhimurium	Non-neonate	Not E. coli	NA
D40696	2007	S. pneumoniae	Non-neonate	Not E. coli	NA
A40680	2007		Non-neonate	Not E. coli	NA
D40680	2007		Non-neonate	Not E. coli	NA
D41550	2007		Non-neonate	Not E. coli	NA
D42027	2007		Non-neonate	Not E. coli	NA
D42230	2007		Non-neonate	Not E. coli	NA
D42468	2007		Non-neonate	Not E. coli	NA
D42528	2007		Non-neonate	Not E. coli	NA
D42635	2007		Non-neonate	Not E. coli	NA
D42659	2007		Non-neonate	Not E. coli	NA
D43587	2007		Non-neonate	Not E. coli	NA
D43736	2007		Non-neonate	Not E. coli	NA
D43766	2007		Non-neonate	Not E. coli	NA
D44085	2007		Non-neonate	Not E. coli	NA
D44213	2007		Non-neonate	Not E. coli	NA
D44255	2007		Non-neonate	Not E. coli	NA
D44303	2007		Non-neonate	Not E. coli	NA
D44340	2007		Non-neonate	Not E. coli	NA
D44394	2007		Non-neonate	Not E. coli	NA
D42210	2007	Coagulase negative Staph	Non-neonate	Not E. coli	NA
D43953	2007		Non-neonate	Not E. coli	NA
D44042	2007		Non-neonate	Not E. coli	NA
D40808	2007	S. aureus	Non-neonate	Not E. coli	NA
D40761	2007		Non-neonate	Not E. coli	NA
D43920	2007		Non-neonate	Not E. coli	NA
D42283	2007		Non-neonate	Not E. coli	NA
D44237	2007		Non-neonate	Not E. coli	NA
D44173	2007	a- Haemolytic Strept	Non-neonate	Not E. coli	NA
D41703	2007		Non-neonate	Not E. coli	NA
D43945	2007		Non-neonate	Not E. coli	NA
D43950	2007		Non-neonate	Not E. coli	NA
D43964	2007		Non-neonate	Not E. coli	NA
D44822	2007		Non-neonate	Not E. coli	NA
D44017	2007	Micrococcus species	Non-neonate	Not E. coli	NA
D42776	2007		Non-neonate	Not E. coli	NA
D44549	2007		Non-neonate	Not E. coli	NA
D42420	2007		Non-neonate	Not E. coli	NA
D42560	2007	S. pneumoniae	Non-neonate	Not E. coli	NA
D44103	2007	Coagulase negative Staph	Non-neonate	Not E. coli	NA
D42549	2007		Non-neonate	Not E. coli	NA
D44576	2007		Non-neonate	Not E. coli	NA
D44720	2007	Micrococcus species	Non-neonate	Not E. coli	NA
D43883	2007	Diphtheroids	Non-neonate	Not E. coli	NA
D41944	2007		Non-neonate	Not E. coli	NA
D44789	2007		Non-neonate	Not E. coli	NA
D41835	2007	Bacillus species	Non-neonate	Not E. coli	NA
D43906	2007		Non-neonate	Not E. coli	NA
D43440	2007		Non-neonate	Not E. coli	NA
A42750	2007	acinetobacter species	Non-neonate	Not E. coli	NA
D42750	2007	acinetobacter species	Non-neonate	Not E. coli	NA
D42647	2007		Non-neonate	Not E. coli	NA
D40663	2007		Non-neonate	Not E. coli	NA
D43640	2007		Non-neonate	Not E. coli	NA
D43317	2007	Micrococcus species	Non-neonate	Not E. coli	NA
D44436	2007		Non-neonate	Not E. coli	NA
D43540	2007		Non-neonate	Not E. coli	NA
D41990	2007	Bacillus species	Non-neonate	Not E. coli	NA
D43926	2007	Diphtheroids	Non-neonate	Not E. coli	NA
D41715	2007	Micrococcus species	Non-neonate	Not E. coli	NA
D44629	2007	Micrococcus species	Non-neonate	Not E. coli	NA
D41113	2007	Coagulase negative Staph	Non-neonate	Not E. coli	NA
D41415	2007	Coagulase negative Staph	Non-neonate	Not E. coli	NA
D41700	2007	Coagulase negative Staph	Non-neonate	Not E. coli	NA
D42624	2007	Coagulase negative Staph	Non-neonate	Not E. coli	NA
D43403	2007	Coagulase negative Staph	Non-neonate	Not E. coli	NA
A46300	2007	cryptococcus neofrormans	Non-neonate	Not E. coli	NA
D41552	2007	pseudomonas species	Non-neonate	Not E. coli	NA
D40667	2007	salmonella typhi	Non-neonate	Not E. coli	NA
D40862	2007	salmonella typhimurium	Non-neonate	Not E. coli	NA
D41128	2007	salmonella typhimurium	Non-neonate	Not E. coli	NA
D42250	2007	salmonella typhimurium	Non-neonate	Not E. coli	NA
D42834	2007	S. pneumoniae	Non-neonate	Not E. coli	NA
A48637	2007	No growth	Non-neonate	Not E. coli	NA
D40722	2007		Non-neonate	Not E. coli	NA
D40731	2007		Non-neonate	Not E. coli	NA
D40740	2007		Non-neonate	Not E. coli	NA
D40745	2007		Non-neonate	Not E. coli	NA
D40799	2007		Non-neonate	Not E. coli	NA
D40855	2007		Non-neonate	Not E. coli	NA
D40983	2007		Non-neonate	Not E. coli	NA
D41190	2007		Non-neonate	Not E. coli	NA
D41191	2007		Non-neonate	Not E. coli	NA
D41459	2007		Non-neonate	Not E. coli	NA
D41807	2007		Non-neonate	Not E. coli	NA
D41891	2007		Non-neonate	Not E. coli	NA
D41991	2007		Non-neonate	Not E. coli	NA
D42244	2007		Non-neonate	Not E. coli	NA
D42492	2007		Non-neonate	Not E. coli	NA
D42603	2007		Non-neonate	Not E. coli	NA
D43023	2007		Non-neonate	Not E. coli	NA
D43316	2007		Non-neonate	Not E. coli	NA
D43407	2007		Non-neonate	Not E. coli	NA
D43476	2007		Non-neonate	Not E. coli	NA
D43539	2007		Non-neonate	Not E. coli	NA
D43635	2007		Non-neonate	Not E. coli	NA
D44031	2007		Non-neonate	Not E. coli	NA
D44212	2007		Non-neonate	Not E. coli	NA
D44261	2007		Non-neonate	Not E. coli	NA
D44266	2007		Non-neonate	Not E. coli	NA
D44269	2007		Non-neonate	Not E. coli	NA
D44475	2007		Non-neonate	Not E. coli	NA
D44483	2007		Non-neonate	Not E. coli	NA
D44656	2007		Non-neonate	Not E. coli	NA
D44775	2007		Non-neonate	Not E. coli	NA
D44814	2007		Non-neonate	Not E. coli	NA
D43846	2007	S. pneumoniae	Non-neonate	Not E. coli	NA
D44116	2007		Non-neonate	Not E. coli	NA
D42724	2007		Non-neonate	Not E. coli	NA
D42867	2007		Non-neonate	Not E. coli	NA
D42941	2007		Non-neonate	Not E. coli	NA
D43058	2007		Non-neonate	Not E. coli	NA
D43686	2007		Non-neonate	Not E. coli	NA
A48597	2007	No growth	Non-neonate	Not E. coli	NA
D41786	2007	escherichia coli	Non-neonate	E. coli	NA
D44195	2007	Micrococcus species	Non-neonate	Not E. coli	NA
D41009	2007		Non-neonate	Not E. coli	NA
D44384	2007		Non-neonate	Not E. coli	NA
D41897	2007		Non-neonate	Not E. coli	NA
D41771	2007		Non-neonate	Not E. coli	NA
D43651	2007		Non-neonate	Not E. coli	NA
D42533	2007	Coagulase negative Staph	Non-neonate	Not E. coli	NA
D41347	2007		Non-neonate	Not E. coli	NA
D43325	2007		Non-neonate	Not E. coli	NA
D44895	2007	Micrococcus species	Non-neonate	Not E. coli	NA
D43175	2007	Bacillus species	Non-neonate	Not E. coli	NA
D44736	2007		Non-neonate	Not E. coli	NA
D43123	2007		Non-neonate	Not E. coli	NA
D41963	2007	Micrococcus species	Non-neonate	Not E. coli	NA
D41156	2007		Non-neonate	Not E. coli	NA
D43690	2007		Non-neonate	Not E. coli	NA
D43696	2007		Non-neonate	Not E. coli	NA
D42413	2007		Non-neonate	Not E. coli	NA
D43743	2007	Coagulase negative Staph	Non-neonate	Not E. coli	NA
D43296	2007	salmonella typhimurium	Non-neonate	Not E. coli	NA
D42024	2007	Coagulase negative Staph	Non-neonate	Not E. coli	NA
D42181	2007	salmonella typhimurium	Non-neonate	Not E. coli	NA
D41468	2007		Non-neonate	Not E. coli	NA
D41373	2007		Non-neonate	Not E. coli	NA
D43315	2007	S. pneumoniae	Non-neonate	Not E. coli	NA
D43775	2007	S. pneumoniae	Non-neonate	Not E. coli	NA
D41050	2007		Non-neonate	Not E. coli	NA
D42272	2007	Bacillus species	Non-neonate	Not E. coli	NA
D40713	2007	Micrococcus species	Non-neonate	Not E. coli	NA
D41481	2007	Micrococcus species	Non-neonate	Not E. coli	NA
D42310	2007	Micrococcus species	Non-neonate	Not E. coli	NA
D42384	2007	Micrococcus species	Non-neonate	Not E. coli	NA
D40851	2007	Coagulase negative Staph	Non-neonate	Not E. coli	NA
D42630	2007	Coagulase negative Staph	Non-neonate	Not E. coli	NA
D42753	2007	salmonella enteritidis	Non-neonate	Not E. coli	NA
D43346	2007	S. pneumoniae	Non-neonate	Not E. coli	NA
D43549	2007	S. pneumoniae	Non-neonate	Not E. coli	NA
D40701	2007		Non-neonate	Not E. coli	NA
D40852	2007		Non-neonate	Not E. coli	NA
D41092	2007		Non-neonate	Not E. coli	NA
D41179	2007		Non-neonate	Not E. coli	NA
D41192	2007		Non-neonate	Not E. coli	NA
D41287	2007		Non-neonate	Not E. coli	NA
D41300	2007		Non-neonate	Not E. coli	NA
D41388	2007		Non-neonate	Not E. coli	NA
D41594	2007		Non-neonate	Not E. coli	NA
D41861	2007		Non-neonate	Not E. coli	NA
D41871	2007		Non-neonate	Not E. coli	NA
D42122	2007		Non-neonate	Not E. coli	NA
D42332	2007		Non-neonate	Not E. coli	NA
D42376	2007		Non-neonate	Not E. coli	NA
D42787	2007		Non-neonate	Not E. coli	NA
D42914	2007		Non-neonate	Not E. coli	NA
D43035	2007		Non-neonate	Not E. coli	NA
D43132	2007		Non-neonate	Not E. coli	NA
D43178	2007		Non-neonate	Not E. coli	NA
D43453	2007		Non-neonate	Not E. coli	NA
D43656	2007		Non-neonate	Not E. coli	NA
D43717	2007		Non-neonate	Not E. coli	NA
D43799	2007		Non-neonate	Not E. coli	NA
D44158	2007		Non-neonate	Not E. coli	NA
D44259	2007		Non-neonate	Not E. coli	NA
D44268	2007		Non-neonate	Not E. coli	NA
D44381	2007		Non-neonate	Not E. coli	NA
D44585	2007		Non-neonate	Not E. coli	NA
D44612	2007		Non-neonate	Not E. coli	NA
D44690	2007		Non-neonate	Not E. coli	NA
D44811	2007		Non-neonate	Not E. coli	NA
D43445	2007		Non-neonate	Not E. coli	NA
D41549	2007		Non-neonate	Not E. coli	NA
D44542	2007		Non-neonate	Not E. coli	NA
D43940	2007		Non-neonate	Not E. coli	NA
D43500	2007	Bacillus species	Non-neonate	Not E. coli	NA
D43884	2007		Non-neonate	Not E. coli	NA
D43193	2007	Coagulase negative Staph	Non-neonate	Not E. coli	NA
D44871	2007	salmonella typhimurium	Non-neonate	Not E. coli	NA
D42048	2007	Coagulase negative Staph	Non-neonate	Not E. coli	NA
D44824	2007		Non-neonate	Not E. coli	NA
D41150	2007	escherichia coli	Non-neonate	E. coli	NA
D40969	2007	Bacillus species	Non-neonate	Not E. coli	NA
D43183	2007	Bacillus species	Non-neonate	Not E. coli	NA
D40668	2007	Micrococcus species	Non-neonate	Not E. coli	NA
D40657	2007	Coagulase negative Staph	Non-neonate	Not E. coli	NA
D43510	2007	salmonella typhimurium	Non-neonate	Not E. coli	NA
D44832	2007	salmonella typhimurium	Non-neonate	Not E. coli	NA
D42769	2007	S. pneumoniae	Non-neonate	Not E. coli	NA
A49257	2007	No growth	Non-neonate	Not E. coli	NA
D40637	2007		Non-neonate	Not E. coli	NA
D40744	2007		Non-neonate	Not E. coli	NA
D40760	2007		Non-neonate	Not E. coli	NA
D40807	2007		Non-neonate	Not E. coli	NA
D40837	2007		Non-neonate	Not E. coli	NA
D40844	2007		Non-neonate	Not E. coli	NA
D40956	2007		Non-neonate	Not E. coli	NA
D41061	2007		Non-neonate	Not E. coli	NA
D41229	2007		Non-neonate	Not E. coli	NA
D41448	2007		Non-neonate	Not E. coli	NA
D41942	2007		Non-neonate	Not E. coli	NA
D42274	2007		Non-neonate	Not E. coli	NA
D42713	2007		Non-neonate	Not E. coli	NA
D42722	2007		Non-neonate	Not E. coli	NA
D42747	2007		Non-neonate	Not E. coli	NA
D42757	2007		Non-neonate	Not E. coli	NA
D43249	2007		Non-neonate	Not E. coli	NA
D43381	2007		Non-neonate	Not E. coli	NA
D43481	2007		Non-neonate	Not E. coli	NA
D43565	2007		Non-neonate	Not E. coli	NA
D43617	2007		Non-neonate	Not E. coli	NA
D43773	2007		Non-neonate	Not E. coli	NA
D44113	2007		Non-neonate	Not E. coli	NA
D44231	2007		Non-neonate	Not E. coli	NA
D44319	2007		Non-neonate	Not E. coli	NA
D44501	2007		Non-neonate	Not E. coli	NA
D44617	2007		Non-neonate	Not E. coli	NA
D44836	2007		Non-neonate	Not E. coli	NA
D43841	2007	a- Haemolytic Strept	Non-neonate	Not E. coli	NA
D42891	2007	Micrococcus species	Non-neonate	Not E. coli	NA
D43066	2007		Non-neonate	Not E. coli	NA
D44073	2007	Diphtheroids	Non-neonate	Not E. coli	NA
D43056	2007		Non-neonate	Not E. coli	NA
D40640	2007		Non-neonate	Not E. coli	NA
D43022	2007		Non-neonate	Not E. coli	NA
D44374	2007		Non-neonate	Not E. coli	NA
D42066	2007	Micrococcus species	Non-neonate	Not E. coli	NA
D42924	2007	Bacillus species	Non-neonate	Not E. coli	NA
D41637	2007	Micrococcus species	Non-neonate	Not E. coli	NA
D44540	2007	Micrococcus species	Non-neonate	Not E. coli	NA
D43647	2007	haemophilus influenzae type b	Non-neonate	Not E. coli	NA
D43114	2007	salmonella typhimurium	Non-neonate	Not E. coli	NA
D40857	2007	S. pneumoniae	Non-neonate	Not E. coli	NA
D40951	2007		Non-neonate	Not E. coli	NA
D41101	2007		Non-neonate	Not E. coli	NA
D41188	2007		Non-neonate	Not E. coli	NA
D41416	2007		Non-neonate	Not E. coli	NA
D43333	2007		Non-neonate	Not E. coli	NA
D43428	2007		Non-neonate	Not E. coli	NA
D43509	2007		Non-neonate	Not E. coli	NA
D43687	2007		Non-neonate	Not E. coli	NA
D44290	2007		Non-neonate	Not E. coli	NA
D44434	2007		Non-neonate	Not E. coli	NA
D44481	2007		Non-neonate	Not E. coli	NA
D41820	2007	Micrococcus species	Non-neonate	Not E. coli	NA
D40999	2007		Non-neonate	Not E. coli	NA
D43079	2007		Non-neonate	Not E. coli	NA
D43134	2007	salmonella typhimurium	Non-neonate	Not E. coli	NA
D41039	2007		Non-neonate	Not E. coli	NA
D41041	2007		Non-neonate	Not E. coli	NA
D42692	2007		Non-neonate	Not E. coli	NA
D44151	2007		Non-neonate	Not E. coli	NA
D43010	2007		Non-neonate	Not E. coli	NA
D40955	2007		Non-neonate	Not E. coli	NA
D43579	2007		Non-neonate	Not E. coli	NA
D43398	2007		Non-neonate	Not E. coli	NA
D43363	2007		Non-neonate	Not E. coli	NA
D42252	2007	escherichia coli	Non-neonate	E. coli	NA
D43582	2007	Bacillus species	Non-neonate	Not E. coli	NA
D42121	2007	Micrococcus species	Non-neonate	Not E. coli	NA
D44114	2007	Micrococcus species	Non-neonate	Not E. coli	NA
D44466	2007	Micrococcus species	Non-neonate	Not E. coli	NA
D43282	2007	Coagulase negative Staph	Non-neonate	Not E. coli	NA
D43763	2007	Coagulase negative Staph	Non-neonate	Not E. coli	NA
D43737	2007	shigella boydii	Non-neonate	Not E. coli	NA
D41222	2007	klebsiella pneumoniae	Non-neonate	Not E. coli	NA
A42785	2007	S. pneumoniae	Non-neonate	Not E. coli	NA
D42785	2007	S. pneumoniae	Non-neonate	Not E. coli	NA
D43355	2007	S. pneumoniae	Non-neonate	Not E. coli	NA
D40673	2007		Non-neonate	Not E. coli	NA
D40720	2007		Non-neonate	Not E. coli	NA
D40804	2007		Non-neonate	Not E. coli	NA
D41010	2007		Non-neonate	Not E. coli	NA
D41159	2007		Non-neonate	Not E. coli	NA
D41217	2007		Non-neonate	Not E. coli	NA
D41544	2007		Non-neonate	Not E. coli	NA
D42173	2007		Non-neonate	Not E. coli	NA
D42714	2007		Non-neonate	Not E. coli	NA
D43065	2007		Non-neonate	Not E. coli	NA
D43442	2007		Non-neonate	Not E. coli	NA
D43685	2007		Non-neonate	Not E. coli	NA
D44251	2007		Non-neonate	Not E. coli	NA
D44265	2007		Non-neonate	Not E. coli	NA
D44273	2007		Non-neonate	Not E. coli	NA
D44465	2007		Non-neonate	Not E. coli	NA
D44471	2007		Non-neonate	Not E. coli	NA
D44727	2007		Non-neonate	Not E. coli	NA
D43310	2007	Bacillus species	Non-neonate	Not E. coli	NA
D44156	2007		Non-neonate	Not E. coli	NA
D42063	2007		Non-neonate	Not E. coli	NA
D44043	2007		Non-neonate	Not E. coli	NA
D44202	2007		Non-neonate	Not E. coli	NA
D41853	2007	Bacillus species	Non-neonate	Not E. coli	NA
D44136	2007	Bacillus species	Non-neonate	Not E. coli	NA
D44573	2007	Bacillus species	Non-neonate	Not E. coli	NA
D41196	2007	Micrococcus species	Non-neonate	Not E. coli	NA
D44785	2007	Micrococcus species	Non-neonate	Not E. coli	NA
D41717	2007	Coagulase negative Staph	Non-neonate	Not E. coli	NA
D42712	2007	pseudomonas species	Non-neonate	Not E. coli	NA
D40726	2007	S. pneumoniae	Non-neonate	Not E. coli	NA
D40779	2007		Non-neonate	Not E. coli	NA
D40831	2007		Non-neonate	Not E. coli	NA
D41059	2007		Non-neonate	Not E. coli	NA
D41087	2007		Non-neonate	Not E. coli	NA
D41119	2007		Non-neonate	Not E. coli	NA
D41325	2007		Non-neonate	Not E. coli	NA
D41337	2007		Non-neonate	Not E. coli	NA
D41403	2007		Non-neonate	Not E. coli	NA
D41408	2007		Non-neonate	Not E. coli	NA
D41438	2007		Non-neonate	Not E. coli	NA
D42120	2007		Non-neonate	Not E. coli	NA
D42133	2007		Non-neonate	Not E. coli	NA
D42320	2007		Non-neonate	Not E. coli	NA
D42643	2007		Non-neonate	Not E. coli	NA
D42729	2007		Non-neonate	Not E. coli	NA
D43433	2007		Non-neonate	Not E. coli	NA
D43574	2007		Non-neonate	Not E. coli	NA
D43949	2007		Non-neonate	Not E. coli	NA
D43984	2007		Non-neonate	Not E. coli	NA
D44168	2007		Non-neonate	Not E. coli	NA
D44272	2007		Non-neonate	Not E. coli	NA
D44548	2007		Non-neonate	Not E. coli	NA
D44587	2007		Non-neonate	Not E. coli	NA
D44671	2007		Non-neonate	Not E. coli	NA
D43834	2007		Non-neonate	Not E. coli	NA
D42388	2007	salmonella typhimurium	Non-neonate	Not E. coli	NA
D42340	2007		Non-neonate	Not E. coli	NA
D42216	2007		Non-neonate	Not E. coli	NA
D41949	2007		Non-neonate	Not E. coli	NA
D42881	2007		Non-neonate	Not E. coli	NA
D42081	2007		Non-neonate	Not E. coli	NA
D43284	2007	S. pneumoniae	Non-neonate	Not E. coli	NA
D44505	2007	Micrococcus species	Non-neonate	Not E. coli	NA
D44659	2007	Micrococcus species	Non-neonate	Not E. coli	NA
D44829	2007	Micrococcus species	Non-neonate	Not E. coli	NA
D42201	2007	Coagulase negative Staph	Non-neonate	Not E. coli	NA
D42290	2007	Coagulase negative Staph	Non-neonate	Not E. coli	NA
D42229	2007	salmonella typhi	Non-neonate	Not E. coli	NA
D43044	2007	S. aureus	Non-neonate	Not E. coli	NA
D42691	2007	S. pneumoniae	Non-neonate	Not E. coli	NA
A49559	2007	No growth	Non-neonate	Not E. coli	NA
D40697	2007		Non-neonate	Not E. coli	NA
D40949	2007		Non-neonate	Not E. coli	NA
D41343	2007		Non-neonate	Not E. coli	NA
D41391	2007		Non-neonate	Not E. coli	NA
D41447	2007		Non-neonate	Not E. coli	NA
D41522	2007		Non-neonate	Not E. coli	NA
D41983	2007		Non-neonate	Not E. coli	NA
D42042	2007		Non-neonate	Not E. coli	NA
D42156	2007		Non-neonate	Not E. coli	NA
D42259	2007		Non-neonate	Not E. coli	NA
D42661	2007		Non-neonate	Not E. coli	NA
D43646	2007		Non-neonate	Not E. coli	NA
D43714	2007		Non-neonate	Not E. coli	NA
D43968	2007		Non-neonate	Not E. coli	NA
D44076	2007		Non-neonate	Not E. coli	NA
D44077	2007		Non-neonate	Not E. coli	NA
D44155	2007		Non-neonate	Not E. coli	NA
D44210	2007		Non-neonate	Not E. coli	NA
D44250	2007		Non-neonate	Not E. coli	NA
D44344	2007		Non-neonate	Not E. coli	NA
D44452	2007		Non-neonate	Not E. coli	NA
D44769	2007		Non-neonate	Not E. coli	NA
D43439	2007		Non-neonate	Not E. coli	NA
D42649	2007	Bacillus species	Non-neonate	Not E. coli	NA
D42577	2007	Diphtheroids	Non-neonate	Not E. coli	NA
D40700	2007	Micrococcus species	Non-neonate	Not E. coli	NA
D41469	2007	Micrococcus species	Non-neonate	Not E. coli	NA
D41551	2007	Coagulase negative Staph	Non-neonate	Not E. coli	NA
A47122	2007	salmonella typhimurium	Non-neonate	Not E. coli	NA
A46701	2007	No growth	Non-neonate	Not E. coli	NA
A47616	2007	No growth	Non-neonate	Not E. coli	NA
A47877	2007	No growth	Non-neonate	Not E. coli	NA
D41112	2007		Non-neonate	Not E. coli	NA
D41392	2007		Non-neonate	Not E. coli	NA
D41507	2007		Non-neonate	Not E. coli	NA
D41712	2007		Non-neonate	Not E. coli	NA
D41892	2007		Non-neonate	Not E. coli	NA
D43330	2007		Non-neonate	Not E. coli	NA
D44110	2007		Non-neonate	Not E. coli	NA
D44183	2007		Non-neonate	Not E. coli	NA
D44382	2007		Non-neonate	Not E. coli	NA
D44391	2007		Non-neonate	Not E. coli	NA
D44433	2007		Non-neonate	Not E. coli	NA
D42041	2007	Micrococcus species	Non-neonate	Not E. coli	NA
D42764	2007	Coagulase negative Staph	Non-neonate	Not E. coli	NA
D43958	2007		Non-neonate	Not E. coli	NA
D43301	2007		Non-neonate	Not E. coli	NA
D41500	2007	Bacillus species	Non-neonate	Not E. coli	NA
D40699	2007	Micrococcus species	Non-neonate	Not E. coli	NA
D43915	2007	Micrococcus species	Non-neonate	Not E. coli	NA
D42372	2007	Coagulase negative Staph	Non-neonate	Not E. coli	NA
D44396	2007	Coagulase negative Staph	Non-neonate	Not E. coli	NA
A45295	2007	salmonella typhimurium	Non-neonate	Not E. coli	NA
A44668	2007	No growth	Non-neonate	Not E. coli	NA
A44906	2007	No growth	Non-neonate	Not E. coli	NA
A45989	2007	No growth	Non-neonate	Not E. coli	NA
A46198	2007	No growth	Non-neonate	Not E. coli	NA
A46327	2007	No growth	Non-neonate	Not E. coli	NA
A46629	2007	No growth	Non-neonate	Not E. coli	NA
A46716	2007	No growth	Non-neonate	Not E. coli	NA
A46787	2007	No growth	Non-neonate	Not E. coli	NA
A47040	2007	No growth	Non-neonate	Not E. coli	NA
A47244	2007	No growth	Non-neonate	Not E. coli	NA
A47319	2007	No growth	Non-neonate	Not E. coli	NA
A47685	2007	No growth	Non-neonate	Not E. coli	NA
A48159	2007	No growth	Non-neonate	Not E. coli	NA
A48330	2007	No growth	Non-neonate	Not E. coli	NA
A48847	2007	No growth	Non-neonate	Not E. coli	NA
A49317	2007	No growth	Non-neonate	Not E. coli	NA
A49365	2007	No growth	Non-neonate	Not E. coli	NA
A49389	2007	No growth	Non-neonate	Not E. coli	NA
A49484	2007	No growth	Non-neonate	Not E. coli	NA
A49511	2007	No growth	Non-neonate	Not E. coli	NA
D41013	2007		Non-neonate	Not E. coli	NA
D41043	2007		Non-neonate	Not E. coli	NA
D42832	2007		Non-neonate	Not E. coli	NA
A47462	2007	escherichia coli	Non-neonate	E. coli	NA
A48506	2007	a- Haemolytic Strept	Non-neonate	Not E. coli	NA
A47635	2007	S. pneumoniae	Non-neonate	Not E. coli	NA
A48912	2007	S. pneumoniae	Non-neonate	Not E. coli	NA
A44801	2007	No growth	Non-neonate	Not E. coli	NA
A44972	2007	No growth	Non-neonate	Not E. coli	NA
A45170	2007	No growth	Non-neonate	Not E. coli	NA
A45572	2007	No growth	Non-neonate	Not E. coli	NA
A45831	2007	No growth	Non-neonate	Not E. coli	NA
A45840	2007	No growth	Non-neonate	Not E. coli	NA
A45879	2007	No growth	Non-neonate	Not E. coli	NA
A46351	2007	No growth	Non-neonate	Not E. coli	NA
A46428	2007	No growth	Non-neonate	Not E. coli	NA
A46561	2007	No growth	Non-neonate	Not E. coli	NA
A46934	2007	No growth	Non-neonate	Not E. coli	NA
A47041	2007	No growth	Non-neonate	Not E. coli	NA
A47233	2007	No growth	Non-neonate	Not E. coli	NA
A47363	2007	No growth	Non-neonate	Not E. coli	NA
A47559	2007	No growth	Non-neonate	Not E. coli	NA
A47621	2007	No growth	Non-neonate	Not E. coli	NA
A47723	2007	No growth	Non-neonate	Not E. coli	NA
A47823	2007	No growth	Non-neonate	Not E. coli	NA
A47906	2007	No growth	Non-neonate	Not E. coli	NA
A48305	2007	No growth	Non-neonate	Not E. coli	NA
A48485	2007	No growth	Non-neonate	Not E. coli	NA
A48533	2007	No growth	Non-neonate	Not E. coli	NA
A48536	2007	No growth	Non-neonate	Not E. coli	NA
A48628	2007	No growth	Non-neonate	Not E. coli	NA
A48713	2007	No growth	Non-neonate	Not E. coli	NA
A48791	2007	No growth	Non-neonate	Not E. coli	NA
A49209	2007	No growth	Non-neonate	Not E. coli	NA
A49222	2007	No growth	Non-neonate	Not E. coli	NA
A49301	2007	No growth	Non-neonate	Not E. coli	NA
A49415	2007	No growth	Non-neonate	Not E. coli	NA
D41139	2007		Non-neonate	Not E. coli	NA
D44702	2007	acinetobacter species	Non-neonate	Not E. coli	NA
A44671	2007	Coagulase negative Staph	Non-neonate	Not E. coli	NA
A46948	2007	klebsiella pneumoniae	Non-neonate	Not E. coli	NA
A45185	2007	neisseria meningitidis	Non-neonate	Not E. coli	NA
A48429	2007	S. pneumoniae	Non-neonate	Not E. coli	NA
A44820	2007	No growth	Non-neonate	Not E. coli	NA
A44863	2007	No growth	Non-neonate	Not E. coli	NA
A44966	2007	No growth	Non-neonate	Not E. coli	NA
A44983	2007	No growth	Non-neonate	Not E. coli	NA
A45133	2007	No growth	Non-neonate	Not E. coli	NA
A45211	2007	No growth	Non-neonate	Not E. coli	NA
A45269	2007	No growth	Non-neonate	Not E. coli	NA
A45354	2007	No growth	Non-neonate	Not E. coli	NA
A45394	2007	No growth	Non-neonate	Not E. coli	NA
A45517	2007	No growth	Non-neonate	Not E. coli	NA
A45742	2007	No growth	Non-neonate	Not E. coli	NA
A45990	2007	No growth	Non-neonate	Not E. coli	NA
A46044	2007	No growth	Non-neonate	Not E. coli	NA
A46070	2007	No growth	Non-neonate	Not E. coli	NA
A46076	2007	No growth	Non-neonate	Not E. coli	NA
A46150	2007	No growth	Non-neonate	Not E. coli	NA
A46152	2007	No growth	Non-neonate	Not E. coli	NA
A46247	2007	No growth	Non-neonate	Not E. coli	NA
A46522	2007	No growth	Non-neonate	Not E. coli	NA
A46556	2007	No growth	Non-neonate	Not E. coli	NA
A46964	2007	No growth	Non-neonate	Not E. coli	NA
A47056	2007	No growth	Non-neonate	Not E. coli	NA
A47158	2007	No growth	Non-neonate	Not E. coli	NA
A47412	2007	No growth	Non-neonate	Not E. coli	NA
A47431	2007	No growth	Non-neonate	Not E. coli	NA
A47579	2007	No growth	Non-neonate	Not E. coli	NA
A47649	2007	No growth	Non-neonate	Not E. coli	NA
A47672	2007	No growth	Non-neonate	Not E. coli	NA
A47836	2007	No growth	Non-neonate	Not E. coli	NA
A48009	2007	No growth	Non-neonate	Not E. coli	NA
A48012	2007	No growth	Non-neonate	Not E. coli	NA
A48319	2007	No growth	Non-neonate	Not E. coli	NA
A48335	2007	No growth	Non-neonate	Not E. coli	NA
A48387	2007	No growth	Non-neonate	Not E. coli	NA
A48495	2007	No growth	Non-neonate	Not E. coli	NA
A48532	2007	No growth	Non-neonate	Not E. coli	NA
A48565	2007	No growth	Non-neonate	Not E. coli	NA
A48702	2007	No growth	Non-neonate	Not E. coli	NA
A48903	2007	No growth	Non-neonate	Not E. coli	NA
A48915	2007	No growth	Non-neonate	Not E. coli	NA
A48987	2007	No growth	Non-neonate	Not E. coli	NA
A49261	2007	No growth	Non-neonate	Not E. coli	NA
A49348	2007	No growth	Non-neonate	Not E. coli	NA
A49513	2007	No growth	Non-neonate	Not E. coli	NA
A47175	2007	Bacillus species	Non-neonate	Not E. coli	NA
A44788	2007	Micrococcus species	Non-neonate	Not E. coli	NA
A46128	2007	Micrococcus species	Non-neonate	Not E. coli	NA
A45402	2007	enterobacter cloacae	Non-neonate	Not E. coli	NA
A45518	2007	salmonella typhimurium	Non-neonate	Not E. coli	NA
A47779	2007	salmonella typhimurium	Non-neonate	Not E. coli	NA
A48132	2007	salmonella typhimurium	Non-neonate	Not E. coli	NA
A48689	2007	salmonella typhimurium	Non-neonate	Not E. coli	NA
A48120	2007	S. pneumoniae	Non-neonate	Not E. coli	NA
A44652	2007	No growth	Non-neonate	Not E. coli	NA
A44755	2007	No growth	Non-neonate	Not E. coli	NA
A44778	2007	No growth	Non-neonate	Not E. coli	NA
A45106	2007	No growth	Non-neonate	Not E. coli	NA
A45829	2007	No growth	Non-neonate	Not E. coli	NA
A45978	2007	No growth	Non-neonate	Not E. coli	NA
A46004A	2007	No growth	Non-neonate	Not E. coli	NA
A46029	2007	No growth	Non-neonate	Not E. coli	NA
A46062	2007	No growth	Non-neonate	Not E. coli	NA
A46404	2007	No growth	Non-neonate	Not E. coli	NA
A46464	2007	No growth	Non-neonate	Not E. coli	NA
A46553	2007	No growth	Non-neonate	Not E. coli	NA
A46567	2007	No growth	Non-neonate	Not E. coli	NA
A46666	2007	No growth	Non-neonate	Not E. coli	NA
A46700	2007	No growth	Non-neonate	Not E. coli	NA
A46816	2007	No growth	Non-neonate	Not E. coli	NA
A46826	2007	No growth	Non-neonate	Not E. coli	NA
A46908	2007	No growth	Non-neonate	Not E. coli	NA
A47082	2007	No growth	Non-neonate	Not E. coli	NA
A47182	2007	No growth	Non-neonate	Not E. coli	NA
A47506	2007	No growth	Non-neonate	Not E. coli	NA
A47981	2007	No growth	Non-neonate	Not E. coli	NA
A48312	2007	No growth	Non-neonate	Not E. coli	NA
A48336	2007	No growth	Non-neonate	Not E. coli	NA
A48626	2007	No growth	Non-neonate	Not E. coli	NA
A48712	2007	No growth	Non-neonate	Not E. coli	NA
A49249	2007	No growth	Non-neonate	Not E. coli	NA
A49525	2007	No growth	Non-neonate	Not E. coli	NA
A49560	2007	No growth	Non-neonate	Not E. coli	NA
A49562	2007	No growth	Non-neonate	Not E. coli	NA
D41117	2007		Non-neonate	Not E. coli	NA
A48682	2007	Bacillus species	Non-neonate	Not E. coli	NA
A44747	2007	Coagulase negative Staph	Non-neonate	Not E. coli	NA
A45702	2007	Coagulase negative Staph	Non-neonate	Not E. coli	NA
A45266	2007	cryptococcus neofrormans	Non-neonate	Not E. coli	NA
A48354	2007	cryptococcus neofrormans	Non-neonate	Not E. coli	NA
A46622	2007	klebsiella pneumoniae	Non-neonate	Not E. coli	NA
A46756	2007	salmonella enteritidis	Non-neonate	Not E. coli	NA
A48488	2007	salmonella enteritidis	Non-neonate	Not E. coli	NA
A49187	2007	salmonella typhimurium	Non-neonate	Not E. coli	NA
A49260	2007	salmonella typhimurium	Non-neonate	Not E. coli	NA
A49262	2007	salmonella typhimurium	Non-neonate	Not E. coli	NA
A44705	2007	S. pneumoniae	Non-neonate	Not E. coli	NA
A48623	2007	S. pneumoniae	Non-neonate	Not E. coli	NA
A48865	2007	S. pneumoniae	Non-neonate	Not E. coli	NA
A49015	2007	S. pneumoniae	Non-neonate	Not E. coli	NA
A44745	2007	No growth	Non-neonate	Not E. coli	NA
A44819	2007	No growth	Non-neonate	Not E. coli	NA
A44823	2007	No growth	Non-neonate	Not E. coli	NA
A44828	2007	No growth	Non-neonate	Not E. coli	NA
A44850	2007	No growth	Non-neonate	Not E. coli	NA
A44942	2007	No growth	Non-neonate	Not E. coli	NA
A44973	2007	No growth	Non-neonate	Not E. coli	NA
A44992	2007	No growth	Non-neonate	Not E. coli	NA
A45040	2007	No growth	Non-neonate	Not E. coli	NA
A45095	2007	No growth	Non-neonate	Not E. coli	NA
A45290	2007	No growth	Non-neonate	Not E. coli	NA
A45548	2007	No growth	Non-neonate	Not E. coli	NA
A45792	2007	No growth	Non-neonate	Not E. coli	NA
A45814	2007	No growth	Non-neonate	Not E. coli	NA
A45920	2007	No growth	Non-neonate	Not E. coli	NA
A46019	2007	No growth	Non-neonate	Not E. coli	NA
A46153	2007	No growth	Non-neonate	Not E. coli	NA
A46162	2007	No growth	Non-neonate	Not E. coli	NA
A46166	2007	No growth	Non-neonate	Not E. coli	NA
A46188	2007	No growth	Non-neonate	Not E. coli	NA
A46384	2007	No growth	Non-neonate	Not E. coli	NA
A46393	2007	No growth	Non-neonate	Not E. coli	NA
A46422	2007	No growth	Non-neonate	Not E. coli	NA
A46429	2007	No growth	Non-neonate	Not E. coli	NA
A46433	2007	No growth	Non-neonate	Not E. coli	NA
A46678	2007	No growth	Non-neonate	Not E. coli	NA
A46852	2007	No growth	Non-neonate	Not E. coli	NA
A46912	2007	No growth	Non-neonate	Not E. coli	NA
A47162	2007	No growth	Non-neonate	Not E. coli	NA
A47217	2007	No growth	Non-neonate	Not E. coli	NA
A47490	2007	No growth	Non-neonate	Not E. coli	NA
A47560	2007	No growth	Non-neonate	Not E. coli	NA
A47637	2007	No growth	Non-neonate	Not E. coli	NA
A47942	2007	No growth	Non-neonate	Not E. coli	NA
A47956	2007	No growth	Non-neonate	Not E. coli	NA
A48051	2007	No growth	Non-neonate	Not E. coli	NA
A48058	2007	No growth	Non-neonate	Not E. coli	NA
A48311	2007	No growth	Non-neonate	Not E. coli	NA
A48350	2007	No growth	Non-neonate	Not E. coli	NA
A48491	2007	No growth	Non-neonate	Not E. coli	NA
A48618	2007	No growth	Non-neonate	Not E. coli	NA
A48909	2007	No growth	Non-neonate	Not E. coli	NA
A49178	2007	No growth	Non-neonate	Not E. coli	NA
A49386	2007	No growth	Non-neonate	Not E. coli	NA
A49434	2007	No growth	Non-neonate	Not E. coli	NA
A49444	2007	No growth	Non-neonate	Not E. coli	NA
A49480	2007	No growth	Non-neonate	Not E. coli	NA
A49565	2007	No growth	Non-neonate	Not E. coli	NA
D41040	2007		Non-neonate	Not E. coli	NA
D44538	2007		Non-neonate	Not E. coli	NA
A48137	2007	Bacillus species	Non-neonate	Not E. coli	NA
A48859	2007	Bacillus species	Non-neonate	Not E. coli	NA
A44908	2007	Coagulase negative Staph	Non-neonate	Not E. coli	NA
A47980	2007	Coagulase negative Staph	Non-neonate	Not E. coli	NA
A48075	2007	salmonella enteritidis	Non-neonate	Not E. coli	NA
A46358	2007	salmonella typhi	Non-neonate	Not E. coli	NA
A46531	2007	salmonella typhimurium	Non-neonate	Not E. coli	NA
A44535	2007	S. pneumoniae	Non-neonate	Not E. coli	NA
D44535	2007	S. pneumoniae	Non-neonate	Not E. coli	NA
A44669	2007	No growth	Non-neonate	Not E. coli	NA
A44707	2007	No growth	Non-neonate	Not E. coli	NA
A44752	2007	No growth	Non-neonate	Not E. coli	NA
A45087	2007	No growth	Non-neonate	Not E. coli	NA
A45154	2007	No growth	Non-neonate	Not E. coli	NA
A45158	2007	No growth	Non-neonate	Not E. coli	NA
A45204	2007	No growth	Non-neonate	Not E. coli	NA
A45234	2007	No growth	Non-neonate	Not E. coli	NA
A45243	2007	No growth	Non-neonate	Not E. coli	NA
A45878	2007	No growth	Non-neonate	Not E. coli	NA
A46063	2007	No growth	Non-neonate	Not E. coli	NA
A46172	2007	No growth	Non-neonate	Not E. coli	NA
A46280	2007	No growth	Non-neonate	Not E. coli	NA
A46461	2007	No growth	Non-neonate	Not E. coli	NA
A46492	2007	No growth	Non-neonate	Not E. coli	NA
A46569	2007	No growth	Non-neonate	Not E. coli	NA
A46582	2007	No growth	Non-neonate	Not E. coli	NA
A46583	2007	No growth	Non-neonate	Not E. coli	NA
A46591	2007	No growth	Non-neonate	Not E. coli	NA
A46639	2007	No growth	Non-neonate	Not E. coli	NA
A47032	2007	No growth	Non-neonate	Not E. coli	NA
A47064	2007	No growth	Non-neonate	Not E. coli	NA
A47069	2007	No growth	Non-neonate	Not E. coli	NA
A47176	2007	No growth	Non-neonate	Not E. coli	NA
A47503	2007	No growth	Non-neonate	Not E. coli	NA
A47648	2007	No growth	Non-neonate	Not E. coli	NA
A47785	2007	No growth	Non-neonate	Not E. coli	NA
A47867	2007	No growth	Non-neonate	Not E. coli	NA
A47997	2007	No growth	Non-neonate	Not E. coli	NA
A48070	2007	No growth	Non-neonate	Not E. coli	NA
A48144	2007	No growth	Non-neonate	Not E. coli	NA
A48504	2007	No growth	Non-neonate	Not E. coli	NA
A48537	2007	No growth	Non-neonate	Not E. coli	NA
A48571	2007	No growth	Non-neonate	Not E. coli	NA
A48629	2007	No growth	Non-neonate	Not E. coli	NA
A48806	2007	No growth	Non-neonate	Not E. coli	NA
A48829	2007	No growth	Non-neonate	Not E. coli	NA
A48858	2007	No growth	Non-neonate	Not E. coli	NA
A48955	2007	No growth	Non-neonate	Not E. coli	NA
A49028	2007	No growth	Non-neonate	Not E. coli	NA
A45442	2007	escherichia coli	Non-neonate	E. coli	NA
A48353	2007	Bacillus species	Non-neonate	Not E. coli	NA
A47780	2007	Diphtheroids	Non-neonate	Not E. coli	NA
A47170	2007	Micrococcus species	Non-neonate	Not E. coli	NA
A48956	2007	Micrococcus species	Non-neonate	Not E. coli	NA
A44965	2007	salmonella enteritidis	Non-neonate	Not E. coli	NA
A45061	2007	salmonella enteritidis	Non-neonate	Not E. coli	NA
A49229	2007	salmonella typhi	Non-neonate	Not E. coli	NA
A45894	2007	salmonella typhimurium	Non-neonate	Not E. coli	NA
A46584	2007	salmonella typhimurium	Non-neonate	Not E. coli	NA
A46754	2007	salmonella species	Non-neonate	Not E. coli	NA
A45345	2007	S. aureus	Non-neonate	Not E. coli	NA
A44725	2007	S. pneumoniae	Non-neonate	Not E. coli	NA
A44911	2007	S. pneumoniae	Non-neonate	Not E. coli	NA
A45700	2007	S. pneumoniae	Non-neonate	Not E. coli	NA
A45733	2007	S. pneumoniae	Non-neonate	Not E. coli	NA
A46704	2007	S. pneumoniae	Non-neonate	Not E. coli	NA
A49039	2007	S. pneumoniae	Non-neonate	Not E. coli	NA
A44681	2007	No growth	Non-neonate	Not E. coli	NA
A44696	2007	No growth	Non-neonate	Not E. coli	NA
A44876	2007	No growth	Non-neonate	Not E. coli	NA
A44879	2007	No growth	Non-neonate	Not E. coli	NA
A45050	2007	No growth	Non-neonate	Not E. coli	NA
A45098	2007	No growth	Non-neonate	Not E. coli	NA
A45193	2007	No growth	Non-neonate	Not E. coli	NA
A45333	2007	No growth	Non-neonate	Not E. coli	NA
A45387	2007	No growth	Non-neonate	Not E. coli	NA
A45460	2007	No growth	Non-neonate	Not E. coli	NA
A45462	2007	No growth	Non-neonate	Not E. coli	NA
A45523	2007	No growth	Non-neonate	Not E. coli	NA
A45546	2007	No growth	Non-neonate	Not E. coli	NA
A45579	2007	No growth	Non-neonate	Not E. coli	NA
A45601	2007	No growth	Non-neonate	Not E. coli	NA
A45625	2007	No growth	Non-neonate	Not E. coli	NA
A45627	2007	No growth	Non-neonate	Not E. coli	NA
A45651	2007	No growth	Non-neonate	Not E. coli	NA
A45722	2007	No growth	Non-neonate	Not E. coli	NA
A45788	2007	No growth	Non-neonate	Not E. coli	NA
A45819	2007	No growth	Non-neonate	Not E. coli	NA
A45941	2007	No growth	Non-neonate	Not E. coli	NA
A45958	2007	No growth	Non-neonate	Not E. coli	NA
A45974	2007	No growth	Non-neonate	Not E. coli	NA
A45986	2007	No growth	Non-neonate	Not E. coli	NA
A46013	2007	No growth	Non-neonate	Not E. coli	NA
A46023	2007	No growth	Non-neonate	Not E. coli	NA
A46100	2007	No growth	Non-neonate	Not E. coli	NA
A46236	2007	No growth	Non-neonate	Not E. coli	NA
A46275	2007	No growth	Non-neonate	Not E. coli	NA
A46293	2007	No growth	Non-neonate	Not E. coli	NA
A46312	2007	No growth	Non-neonate	Not E. coli	NA
A46349	2007	No growth	Non-neonate	Not E. coli	NA
A46360	2007	No growth	Non-neonate	Not E. coli	NA
A46438	2007	No growth	Non-neonate	Not E. coli	NA
A46493	2007	No growth	Non-neonate	Not E. coli	NA
A46506	2007	No growth	Non-neonate	Not E. coli	NA
A46508	2007	No growth	Non-neonate	Not E. coli	NA
A46524	2007	No growth	Non-neonate	Not E. coli	NA
A46579	2007	No growth	Non-neonate	Not E. coli	NA
A46604	2007	No growth	Non-neonate	Not E. coli	NA
A46605	2007	No growth	Non-neonate	Not E. coli	NA
A46647	2007	No growth	Non-neonate	Not E. coli	NA
A46671	2007	No growth	Non-neonate	Not E. coli	NA
A46717	2007	No growth	Non-neonate	Not E. coli	NA
A46770	2007	No growth	Non-neonate	Not E. coli	NA
A46800	2007	No growth	Non-neonate	Not E. coli	NA
A46802	2007	No growth	Non-neonate	Not E. coli	NA
A46855	2007	No growth	Non-neonate	Not E. coli	NA
A46879	2007	No growth	Non-neonate	Not E. coli	NA
A46952	2007	No growth	Non-neonate	Not E. coli	NA
A46958	2007	No growth	Non-neonate	Not E. coli	NA
A47113	2007	No growth	Non-neonate	Not E. coli	NA
A47155	2007	No growth	Non-neonate	Not E. coli	NA
A47350	2007	No growth	Non-neonate	Not E. coli	NA
A47657	2007	No growth	Non-neonate	Not E. coli	NA
A47769	2007	No growth	Non-neonate	Not E. coli	NA
A47774	2007	No growth	Non-neonate	Not E. coli	NA
A47897	2007	No growth	Non-neonate	Not E. coli	NA
A47908	2007	No growth	Non-neonate	Not E. coli	NA
A48196	2007	No growth	Non-neonate	Not E. coli	NA
A48220	2007	No growth	Non-neonate	Not E. coli	NA
A48306	2007	No growth	Non-neonate	Not E. coli	NA
A48344	2007	No growth	Non-neonate	Not E. coli	NA
A48470	2007	No growth	Non-neonate	Not E. coli	NA
A48474	2007	No growth	Non-neonate	Not E. coli	NA
A48676	2007	No growth	Non-neonate	Not E. coli	NA
A48694	2007	No growth	Non-neonate	Not E. coli	NA
A48816	2007	No growth	Non-neonate	Not E. coli	NA
A48842	2007	No growth	Non-neonate	Not E. coli	NA
A48864	2007	No growth	Non-neonate	Not E. coli	NA
A49025	2007	No growth	Non-neonate	Not E. coli	NA
A49103	2007	No growth	Non-neonate	Not E. coli	NA
A49150	2007	No growth	Non-neonate	Not E. coli	NA
A49226	2007	No growth	Non-neonate	Not E. coli	NA
A49329	2007	No growth	Non-neonate	Not E. coli	NA
A49374	2007	No growth	Non-neonate	Not E. coli	NA
A49395	2007	No growth	Non-neonate	Not E. coli	NA
A49436	2007	No growth	Non-neonate	Not E. coli	NA
A49482	2007	No growth	Non-neonate	Not E. coli	NA
A49504	2007	No growth	Non-neonate	Not E. coli	NA
A49549	2007	No growth	Non-neonate	Not E. coli	NA
A48779	2007	Bacillus species	Non-neonate	Not E. coli	NA
A47658	2007	Micrococcus species	Non-neonate	Not E. coli	NA
A45352	2007	Coagulase negative Staph	Non-neonate	Not E. coli	NA
A46892	2007	Coagulase negative Staph	Non-neonate	Not E. coli	NA
A47514	2007	Coagulase negative Staph	Non-neonate	Not E. coli	NA
A48025	2007	Coagulase negative Staph	Non-neonate	Not E. coli	NA
A48077	2007	salmonella typhi	Non-neonate	Not E. coli	NA
A44827	2007	salmonella typhimurium	Non-neonate	Not E. coli	NA
A44836	2007	salmonella typhimurium	Non-neonate	Not E. coli	NA
A46084	2007	salmonella typhimurium	Non-neonate	Not E. coli	NA
A46241	2007	salmonella typhimurium	Non-neonate	Not E. coli	NA
A46528	2007	salmonella typhimurium	Non-neonate	Not E. coli	NA
A47456	2007	salmonella typhimurium	Non-neonate	Not E. coli	NA
A48992	2007	salmonella species	Non-neonate	Not E. coli	NA
A46713	2007	S. aureus	Non-neonate	Not E. coli	NA
A46456	2007	S. pneumoniae	Non-neonate	Not E. coli	NA
A44660	2007	No growth	Non-neonate	Not E. coli	NA
A44727	2007	No growth	Non-neonate	Not E. coli	NA
A44790	2007	No growth	Non-neonate	Not E. coli	NA
A44832	2007	No growth	Non-neonate	Not E. coli	NA
A44895	2007	No growth	Non-neonate	Not E. coli	NA
A44897	2007	No growth	Non-neonate	Not E. coli	NA
A44955	2007	No growth	Non-neonate	Not E. coli	NA
A45078	2007	No growth	Non-neonate	Not E. coli	NA
A45426	2007	No growth	Non-neonate	Not E. coli	NA
A45454	2007	No growth	Non-neonate	Not E. coli	NA
A45478	2007	No growth	Non-neonate	Not E. coli	NA
A45502	2007	No growth	Non-neonate	Not E. coli	NA
A45691	2007	No growth	Non-neonate	Not E. coli	NA
A45696	2007	No growth	Non-neonate	Not E. coli	NA
A45714	2007	No growth	Non-neonate	Not E. coli	NA
A45738	2007	No growth	Non-neonate	Not E. coli	NA
A45771	2007	No growth	Non-neonate	Not E. coli	NA
A45807	2007	No growth	Non-neonate	Not E. coli	NA
A45843	2007	No growth	Non-neonate	Not E. coli	NA
A45895	2007	No growth	Non-neonate	Not E. coli	NA
A45931	2007	No growth	Non-neonate	Not E. coli	NA
A45998	2007	No growth	Non-neonate	Not E. coli	NA
A46002	2007	No growth	Non-neonate	Not E. coli	NA
A46133	2007	No growth	Non-neonate	Not E. coli	NA
A46290	2007	No growth	Non-neonate	Not E. coli	NA
A46324	2007	No growth	Non-neonate	Not E. coli	NA
A46373	2007	No growth	Non-neonate	Not E. coli	NA
A46410	2007	No growth	Non-neonate	Not E. coli	NA
A46421	2007	No growth	Non-neonate	Not E. coli	NA
A46525	2007	No growth	Non-neonate	Not E. coli	NA
A46540	2007	No growth	Non-neonate	Not E. coli	NA
A46632	2007	No growth	Non-neonate	Not E. coli	NA
A46638	2007	No growth	Non-neonate	Not E. coli	NA
A46781	2007	No growth	Non-neonate	Not E. coli	NA
A46806	2007	No growth	Non-neonate	Not E. coli	NA
A46810	2007	No growth	Non-neonate	Not E. coli	NA
A47001	2007	No growth	Non-neonate	Not E. coli	NA
A47035	2007	No growth	Non-neonate	Not E. coli	NA
A47036	2007	No growth	Non-neonate	Not E. coli	NA
A47052	2007	No growth	Non-neonate	Not E. coli	NA
A47221	2007	No growth	Non-neonate	Not E. coli	NA
A47336	2007	No growth	Non-neonate	Not E. coli	NA
A47519	2007	No growth	Non-neonate	Not E. coli	NA
A47526	2007	No growth	Non-neonate	Not E. coli	NA
A47535	2007	No growth	Non-neonate	Not E. coli	NA
A47540	2007	No growth	Non-neonate	Not E. coli	NA
A47561	2007	No growth	Non-neonate	Not E. coli	NA
A47661	2007	No growth	Non-neonate	Not E. coli	NA
A47674	2007	No growth	Non-neonate	Not E. coli	NA
A47704	2007	No growth	Non-neonate	Not E. coli	NA
A47820	2007	No growth	Non-neonate	Not E. coli	NA
A47834	2007	No growth	Non-neonate	Not E. coli	NA
A47843	2007	No growth	Non-neonate	Not E. coli	NA
A47876	2007	No growth	Non-neonate	Not E. coli	NA
A47910	2007	No growth	Non-neonate	Not E. coli	NA
A47969	2007	No growth	Non-neonate	Not E. coli	NA
A48140	2007	No growth	Non-neonate	Not E. coli	NA
A48224	2007	No growth	Non-neonate	Not E. coli	NA
A48313	2007	No growth	Non-neonate	Not E. coli	NA
A48363	2007	No growth	Non-neonate	Not E. coli	NA
A48531	2007	No growth	Non-neonate	Not E. coli	NA
A48578	2007	No growth	Non-neonate	Not E. coli	NA
A48591	2007	No growth	Non-neonate	Not E. coli	NA
A48616	2007	No growth	Non-neonate	Not E. coli	NA
A48668	2007	No growth	Non-neonate	Not E. coli	NA
A48744	2007	No growth	Non-neonate	Not E. coli	NA
A48869	2007	No growth	Non-neonate	Not E. coli	NA
A48973	2007	No growth	Non-neonate	Not E. coli	NA
A49034	2007	No growth	Non-neonate	Not E. coli	NA
A49152	2007	No growth	Non-neonate	Not E. coli	NA
A49233	2007	No growth	Non-neonate	Not E. coli	NA
A49472	2007	No growth	Non-neonate	Not E. coli	NA
A49490	2007	No growth	Non-neonate	Not E. coli	NA
A49495	2007	No growth	Non-neonate	Not E. coli	NA
A49503	2007	No growth	Non-neonate	Not E. coli	NA
A49532	2007	No growth	Non-neonate	Not E. coli	NA
A49564	2007	No growth	Non-neonate	Not E. coli	NA
A47265	2007	No growth	Non-neonate	Not E. coli	NA
A46316	2007	escherichia coli	Non-neonate	E. coli	NA
A48939	2007	a- Haemolytic Strept	Non-neonate	Not E. coli	NA
A47860	2007	Bacillus species	Non-neonate	Not E. coli	NA
A48853	2007	Bacillus species	Non-neonate	Not E. coli	NA
A49099	2007	Bacillus species	Non-neonate	Not E. coli	NA
A46387	2007	Micrococcus species	Non-neonate	Not E. coli	NA
A47377	2007	Micrococcus species	Non-neonate	Not E. coli	NA
A48177	2007	Micrococcus species	Non-neonate	Not E. coli	NA
A47983	2007	Coagulase negative Staph	Non-neonate	Not E. coli	NA
A45933	2007	cryptococcus neofrormans	Non-neonate	Not E. coli	NA
A46317	2007	cryptococcus neofrormans	Non-neonate	Not E. coli	NA
A46279	2007	salmonella typhi	Non-neonate	Not E. coli	NA
A45153	2007	salmonella typhimurium	Non-neonate	Not E. coli	NA
A46914	2007	salmonella typhimurium	Non-neonate	Not E. coli	NA
A47025	2007	salmonella typhimurium	Non-neonate	Not E. coli	NA
A47131	2007	salmonella typhimurium	Non-neonate	Not E. coli	NA
A47136	2007	salmonella typhimurium	Non-neonate	Not E. coli	NA
A47333	2007	salmonella typhimurium	Non-neonate	Not E. coli	NA
A48730	2007	salmonella typhimurium	Non-neonate	Not E. coli	NA
A49248	2007	salmonella typhimurium	Non-neonate	Not E. coli	NA
A47394	2007	S. aureus	Non-neonate	Not E. coli	NA
A44864	2007	S. pneumoniae	Non-neonate	Not E. coli	NA
A44949	2007	S. pneumoniae	Non-neonate	Not E. coli	NA
A44958	2007	S. pneumoniae	Non-neonate	Not E. coli	NA
A46283	2007	S. pneumoniae	Non-neonate	Not E. coli	NA
A47157	2007	S. pneumoniae	Non-neonate	Not E. coli	NA
A47241	2007	S. pneumoniae	Non-neonate	Not E. coli	NA
A47634	2007	S. pneumoniae	Non-neonate	Not E. coli	NA
A47905	2007	S. pneumoniae	Non-neonate	Not E. coli	NA
A47927	2007	S. pneumoniae	Non-neonate	Not E. coli	NA
A47988	2007	S. pneumoniae	Non-neonate	Not E. coli	NA
A48509	2007	S. pneumoniae	Non-neonate	Not E. coli	NA
A44658	2007	No growth	Non-neonate	Not E. coli	NA
A44723	2007	No growth	Non-neonate	Not E. coli	NA
A44757	2007	No growth	Non-neonate	Not E. coli	NA
A44799	2007	No growth	Non-neonate	Not E. coli	NA
A44814	2007	No growth	Non-neonate	Not E. coli	NA
A44852	2007	No growth	Non-neonate	Not E. coli	NA
A44854	2007	No growth	Non-neonate	Not E. coli	NA
A44896	2007	No growth	Non-neonate	Not E. coli	NA
A44999	2007	No growth	Non-neonate	Not E. coli	NA
A45036	2007	No growth	Non-neonate	Not E. coli	NA
A45055	2007	No growth	Non-neonate	Not E. coli	NA
A45090	2007	No growth	Non-neonate	Not E. coli	NA
A45114	2007	No growth	Non-neonate	Not E. coli	NA
A45209	2007	No growth	Non-neonate	Not E. coli	NA
A45215	2007	No growth	Non-neonate	Not E. coli	NA
A45259	2007	No growth	Non-neonate	Not E. coli	NA
A45277	2007	No growth	Non-neonate	Not E. coli	NA
A45324	2007	No growth	Non-neonate	Not E. coli	NA
A45469	2007	No growth	Non-neonate	Not E. coli	NA
A45491	2007	No growth	Non-neonate	Not E. coli	NA
A45557	2007	No growth	Non-neonate	Not E. coli	NA
A45624	2007	No growth	Non-neonate	Not E. coli	NA
A45710	2007	No growth	Non-neonate	Not E. coli	NA
A45741	2007	No growth	Non-neonate	Not E. coli	NA
A45783	2007	No growth	Non-neonate	Not E. coli	NA
A45827	2007	No growth	Non-neonate	Not E. coli	NA
A45861	2007	No growth	Non-neonate	Not E. coli	NA
A45906	2007	No growth	Non-neonate	Not E. coli	NA
A45910	2007	No growth	Non-neonate	Not E. coli	NA
A45916	2007	No growth	Non-neonate	Not E. coli	NA
A45940	2007	No growth	Non-neonate	Not E. coli	NA
A45953	2007	No growth	Non-neonate	Not E. coli	NA
A45960	2007	No growth	Non-neonate	Not E. coli	NA
A45961	2007	No growth	Non-neonate	Not E. coli	NA
A46006	2007	No growth	Non-neonate	Not E. coli	NA
A46184	2007	No growth	Non-neonate	Not E. coli	NA
A46315	2007	No growth	Non-neonate	Not E. coli	NA
A46345	2007	No growth	Non-neonate	Not E. coli	NA
A46362	2007	No growth	Non-neonate	Not E. coli	NA
A46377	2007	No growth	Non-neonate	Not E. coli	NA
A46424	2007	No growth	Non-neonate	Not E. coli	NA
A46468	2007	No growth	Non-neonate	Not E. coli	NA
A46669	2007	No growth	Non-neonate	Not E. coli	NA
A46842	2007	No growth	Non-neonate	Not E. coli	NA
A46895	2007	No growth	Non-neonate	Not E. coli	NA
A46930	2007	No growth	Non-neonate	Not E. coli	NA
A46997	2007	No growth	Non-neonate	Not E. coli	NA
A47072	2007	No growth	Non-neonate	Not E. coli	NA
A47076	2007	No growth	Non-neonate	Not E. coli	NA
A47133	2007	No growth	Non-neonate	Not E. coli	NA
A47145	2007	No growth	Non-neonate	Not E. coli	NA
A47230	2007	No growth	Non-neonate	Not E. coli	NA
A47274	2007	No growth	Non-neonate	Not E. coli	NA
A47294	2007	No growth	Non-neonate	Not E. coli	NA
A47397	2007	No growth	Non-neonate	Not E. coli	NA
A47454	2007	No growth	Non-neonate	Not E. coli	NA
A47793	2007	No growth	Non-neonate	Not E. coli	NA
A47799	2007	No growth	Non-neonate	Not E. coli	NA
A47813	2007	No growth	Non-neonate	Not E. coli	NA
A47844	2007	No growth	Non-neonate	Not E. coli	NA
A47845	2007	No growth	Non-neonate	Not E. coli	NA
A47846	2007	No growth	Non-neonate	Not E. coli	NA
A47911	2007	No growth	Non-neonate	Not E. coli	NA
A47930	2007	No growth	Non-neonate	Not E. coli	NA
A47936	2007	No growth	Non-neonate	Not E. coli	NA
A47944	2007	No growth	Non-neonate	Not E. coli	NA
A47953	2007	No growth	Non-neonate	Not E. coli	NA
A47957	2007	No growth	Non-neonate	Not E. coli	NA
A48043	2007	No growth	Non-neonate	Not E. coli	NA
A48212	2007	No growth	Non-neonate	Not E. coli	NA
A48450	2007	No growth	Non-neonate	Not E. coli	NA
A48568	2007	No growth	Non-neonate	Not E. coli	NA
A48569	2007	No growth	Non-neonate	Not E. coli	NA
A48807	2007	No growth	Non-neonate	Not E. coli	NA
A48811	2007	No growth	Non-neonate	Not E. coli	NA
A48862	2007	No growth	Non-neonate	Not E. coli	NA
A48867	2007	No growth	Non-neonate	Not E. coli	NA
A49020	2007	No growth	Non-neonate	Not E. coli	NA
A49024	2007	No growth	Non-neonate	Not E. coli	NA
A49084	2007	No growth	Non-neonate	Not E. coli	NA
A49089	2007	No growth	Non-neonate	Not E. coli	NA
A49186	2007	No growth	Non-neonate	Not E. coli	NA
A49300	2007	No growth	Non-neonate	Not E. coli	NA
A49320	2007	No growth	Non-neonate	Not E. coli	NA
A49346	2007	No growth	Non-neonate	Not E. coli	NA
A49347	2007	No growth	Non-neonate	Not E. coli	NA
A49366	2007	No growth	Non-neonate	Not E. coli	NA
A49370	2007	No growth	Non-neonate	Not E. coli	NA
A49379	2007	No growth	Non-neonate	Not E. coli	NA
A49420	2007	No growth	Non-neonate	Not E. coli	NA
A49508	2007	No growth	Non-neonate	Not E. coli	NA
A49547	2007	No growth	Non-neonate	Not E. coli	NA
A45217	2007	escherichia coli	Non-neonate	E. coli	NA
A46359	2007	escherichia coli	Non-neonate	E. coli	NA
A47875	2007	escherichia coli	Non-neonate	E. coli	NA
A48621	2007	escherichia coli	Non-neonate	E. coli	NA
A49052	2007	escherichia coli	Non-neonate	E. coli	NA
A47786	2007	Bacillus species	Non-neonate	Not E. coli	NA
A48448	2007	Bacillus species	Non-neonate	Not E. coli	NA
A44670	2007	Micrococcus species	Non-neonate	Not E. coli	NA
A46690	2007	Coagulase negative Staph	Non-neonate	Not E. coli	NA
A47411	2007	Coagulase negative Staph	Non-neonate	Not E. coli	NA
A48834	2007	Coagulase negative Staph	Non-neonate	Not E. coli	NA
A45977	2007	salmonella typhimurium	Non-neonate	Not E. coli	NA
A46994	2007	salmonella typhimurium	Non-neonate	Not E. coli	NA
A47253	2007	salmonella typhimurium	Non-neonate	Not E. coli	NA
A48967	2007	salmonella typhimurium	Non-neonate	Not E. coli	NA
A44724	2007	S. pneumoniae	Non-neonate	Not E. coli	NA
A47789	2007	S. pneumoniae	Non-neonate	Not E. coli	NA
A47811	2007	S. pneumoniae	Non-neonate	Not E. coli	NA
A47858	2007	S. pneumoniae	Non-neonate	Not E. coli	NA
A47859	2007	S. pneumoniae	Non-neonate	Not E. coli	NA
A48151	2007	S. pneumoniae	Non-neonate	Not E. coli	NA
A49371	2007	S. pneumoniae	Non-neonate	Not E. coli	NA
A44687	2007	No growth	Non-neonate	Not E. coli	NA
A44710	2007	No growth	Non-neonate	Not E. coli	NA
A44711	2007	No growth	Non-neonate	Not E. coli	NA
A44719	2007	No growth	Non-neonate	Not E. coli	NA
A44792	2007	No growth	Non-neonate	Not E. coli	NA
A44874	2007	No growth	Non-neonate	Not E. coli	NA
A44888	2007	No growth	Non-neonate	Not E. coli	NA
A45060	2007	No growth	Non-neonate	Not E. coli	NA
A45194	2007	No growth	Non-neonate	Not E. coli	NA
A45228	2007	No growth	Non-neonate	Not E. coli	NA
A45229	2007	No growth	Non-neonate	Not E. coli	NA
A45297	2007	No growth	Non-neonate	Not E. coli	NA
A45305	2007	No growth	Non-neonate	Not E. coli	NA
A45404	2007	No growth	Non-neonate	Not E. coli	NA
A45496	2007	No growth	Non-neonate	Not E. coli	NA
A45562	2007	No growth	Non-neonate	Not E. coli	NA
A45644	2007	No growth	Non-neonate	Not E. coli	NA
A45658	2007	No growth	Non-neonate	Not E. coli	NA
A45882	2007	No growth	Non-neonate	Not E. coli	NA
A45891	2007	No growth	Non-neonate	Not E. coli	NA
A45946	2007	No growth	Non-neonate	Not E. coli	NA
A46081	2007	No growth	Non-neonate	Not E. coli	NA
A46090	2007	No growth	Non-neonate	Not E. coli	NA
A46138	2007	No growth	Non-neonate	Not E. coli	NA
A46407	2007	No growth	Non-neonate	Not E. coli	NA
A46529	2007	No growth	Non-neonate	Not E. coli	NA
A46535	2007	No growth	Non-neonate	Not E. coli	NA
A46596	2007	No growth	Non-neonate	Not E. coli	NA
A46630	2007	No growth	Non-neonate	Not E. coli	NA
A46653	2007	No growth	Non-neonate	Not E. coli	NA
A46740	2007	No growth	Non-neonate	Not E. coli	NA
A46791	2007	No growth	Non-neonate	Not E. coli	NA
A46801	2007	No growth	Non-neonate	Not E. coli	NA
A46866	2007	No growth	Non-neonate	Not E. coli	NA
A46880	2007	No growth	Non-neonate	Not E. coli	NA
A46881	2007	No growth	Non-neonate	Not E. coli	NA
A46882	2007	No growth	Non-neonate	Not E. coli	NA
A46889	2007	No growth	Non-neonate	Not E. coli	NA
A46909	2007	No growth	Non-neonate	Not E. coli	NA
A46911	2007	No growth	Non-neonate	Not E. coli	NA
A46923	2007	No growth	Non-neonate	Not E. coli	NA
A46947	2007	No growth	Non-neonate	Not E. coli	NA
A47027	2007	No growth	Non-neonate	Not E. coli	NA
A47093	2007	No growth	Non-neonate	Not E. coli	NA
A47114	2007	No growth	Non-neonate	Not E. coli	NA
A47196	2007	No growth	Non-neonate	Not E. coli	NA
A47322	2007	No growth	Non-neonate	Not E. coli	NA
A47379	2007	No growth	Non-neonate	Not E. coli	NA
A47432	2007	No growth	Non-neonate	Not E. coli	NA
A47471	2007	No growth	Non-neonate	Not E. coli	NA
A47478	2007	No growth	Non-neonate	Not E. coli	NA
A47498	2007	No growth	Non-neonate	Not E. coli	NA
A47668	2007	No growth	Non-neonate	Not E. coli	NA
A47733	2007	No growth	Non-neonate	Not E. coli	NA
A47792	2007	No growth	Non-neonate	Not E. coli	NA
A47818	2007	No growth	Non-neonate	Not E. coli	NA
A47830	2007	No growth	Non-neonate	Not E. coli	NA
A47832	2007	No growth	Non-neonate	Not E. coli	NA
A48112	2007	No growth	Non-neonate	Not E. coli	NA
A48136	2007	No growth	Non-neonate	Not E. coli	NA
A48178	2007	No growth	Non-neonate	Not E. coli	NA
A48192	2007	No growth	Non-neonate	Not E. coli	NA
A48201	2007	No growth	Non-neonate	Not E. coli	NA
A48223	2007	No growth	Non-neonate	Not E. coli	NA
A48249	2007	No growth	Non-neonate	Not E. coli	NA
A48259	2007	No growth	Non-neonate	Not E. coli	NA
A48324	2007	No growth	Non-neonate	Not E. coli	NA
A48328	2007	No growth	Non-neonate	Not E. coli	NA
A48372	2007	No growth	Non-neonate	Not E. coli	NA
A48452	2007	No growth	Non-neonate	Not E. coli	NA
A48454	2007	No growth	Non-neonate	Not E. coli	NA
A48480	2007	No growth	Non-neonate	Not E. coli	NA
A48559	2007	No growth	Non-neonate	Not E. coli	NA
A48579	2007	No growth	Non-neonate	Not E. coli	NA
A48642	2007	No growth	Non-neonate	Not E. coli	NA
A48670	2007	No growth	Non-neonate	Not E. coli	NA
A48700	2007	No growth	Non-neonate	Not E. coli	NA
A48709	2007	No growth	Non-neonate	Not E. coli	NA
A48727	2007	No growth	Non-neonate	Not E. coli	NA
A48741	2007	No growth	Non-neonate	Not E. coli	NA
A48769	2007	No growth	Non-neonate	Not E. coli	NA
A48800	2007	No growth	Non-neonate	Not E. coli	NA
A48804	2007	No growth	Non-neonate	Not E. coli	NA
A48805	2007	No growth	Non-neonate	Not E. coli	NA
A48814	2007	No growth	Non-neonate	Not E. coli	NA
A48877	2007	No growth	Non-neonate	Not E. coli	NA
A48883	2007	No growth	Non-neonate	Not E. coli	NA
A48922	2007	No growth	Non-neonate	Not E. coli	NA
A48959	2007	No growth	Non-neonate	Not E. coli	NA
A49027	2007	No growth	Non-neonate	Not E. coli	NA
A49043	2007	No growth	Non-neonate	Not E. coli	NA
A49049	2007	No growth	Non-neonate	Not E. coli	NA
A49090	2007	No growth	Non-neonate	Not E. coli	NA
A49140	2007	No growth	Non-neonate	Not E. coli	NA
A49170	2007	No growth	Non-neonate	Not E. coli	NA
A49193	2007	No growth	Non-neonate	Not E. coli	NA
A49204	2007	No growth	Non-neonate	Not E. coli	NA
A49245	2007	No growth	Non-neonate	Not E. coli	NA
A49274	2007	No growth	Non-neonate	Not E. coli	NA
A49275	2007	No growth	Non-neonate	Not E. coli	NA
A49288	2007	No growth	Non-neonate	Not E. coli	NA
A49327	2007	No growth	Non-neonate	Not E. coli	NA
A49341	2007	No growth	Non-neonate	Not E. coli	NA
A49357	2007	No growth	Non-neonate	Not E. coli	NA
A49385	2007	No growth	Non-neonate	Not E. coli	NA
A49464	2007	No growth	Non-neonate	Not E. coli	NA
A49465	2007	No growth	Non-neonate	Not E. coli	NA
A49471	2007	No growth	Non-neonate	Not E. coli	NA
A49551	2007	No growth	Non-neonate	Not E. coli	NA
A47141	2007	escherichia coli	Non-neonate	E. coli	NA
A49284	2007	escherichia coli	Non-neonate	E. coli	NA
A47972	2007	Bacillus species	Non-neonate	Not E. coli	NA
A48684	2007	Bacillus species	Non-neonate	Not E. coli	NA
A44804	2007	Micrococcus species	Non-neonate	Not E. coli	NA
A45709	2007	Micrococcus species	Non-neonate	Not E. coli	NA
A45874	2007	Micrococcus species	Non-neonate	Not E. coli	NA
A45885	2007	Micrococcus species	Non-neonate	Not E. coli	NA
A47282	2007	Micrococcus species	Non-neonate	Not E. coli	NA
A44837	2007	Coagulase negative Staph	Non-neonate	Not E. coli	NA
A45347	2007	Coagulase negative Staph	Non-neonate	Not E. coli	NA
A46924	2007	Coagulase negative Staph	Non-neonate	Not E. coli	NA
A47771	2007	Coagulase negative Staph	Non-neonate	Not E. coli	NA
A46455	2007	cryptococcus neofrormans	Non-neonate	Not E. coli	NA
A49419	2007	salmonella enteritidis	Non-neonate	Not E. coli	NA
A45247	2007	salmonella typhimurium	Non-neonate	Not E. coli	NA
A46475	2007	salmonella typhimurium	Non-neonate	Not E. coli	NA
A46759	2007	salmonella typhimurium	Non-neonate	Not E. coli	NA
A46887	2007	salmonella typhimurium	Non-neonate	Not E. coli	NA
A47286	2007	salmonella typhimurium	Non-neonate	Not E. coli	NA
A47946	2007	salmonella typhimurium	Non-neonate	Not E. coli	NA
A49294	2007	salmonella typhimurium	Non-neonate	Not E. coli	NA
A49448	2007	salmonella typhimurium	Non-neonate	Not E. coli	NA
A47509	2007	S. pneumoniae	Non-neonate	Not E. coli	NA
A45027	2007	S. pneumoniae	Non-neonate	Not E. coli	NA
A45148	2007	S. pneumoniae	Non-neonate	Not E. coli	NA
A45168	2007	S. pneumoniae	Non-neonate	Not E. coli	NA
A45244	2007	S. pneumoniae	Non-neonate	Not E. coli	NA
A46888	2007	S. pneumoniae	Non-neonate	Not E. coli	NA
A47712	2007	S. pneumoniae	Non-neonate	Not E. coli	NA
A48183	2007	S. pneumoniae	Non-neonate	Not E. coli	NA
A48184	2007	S. pneumoniae	Non-neonate	Not E. coli	NA
A49029	2007	streptococcus pyogenes; group a strep	Non-neonate	Not E. coli	NA
A44749	2007	No growth	Non-neonate	Not E. coli	NA
A44786	2007	No growth	Non-neonate	Not E. coli	NA
A44841	2007	No growth	Non-neonate	Not E. coli	NA
A44887	2007	No growth	Non-neonate	Not E. coli	NA
A44948	2007	No growth	Non-neonate	Not E. coli	NA
A44991	2007	No growth	Non-neonate	Not E. coli	NA
A44993	2007	No growth	Non-neonate	Not E. coli	NA
A45022	2007	No growth	Non-neonate	Not E. coli	NA
A45025	2007	No growth	Non-neonate	Not E. coli	NA
A45030	2007	No growth	Non-neonate	Not E. coli	NA
A45039	2007	No growth	Non-neonate	Not E. coli	NA
A45041	2007	No growth	Non-neonate	Not E. coli	NA
A45080	2007	No growth	Non-neonate	Not E. coli	NA
A45109	2007	No growth	Non-neonate	Not E. coli	NA
A45112	2007	No growth	Non-neonate	Not E. coli	NA
A45156	2007	No growth	Non-neonate	Not E. coli	NA
A45187	2007	No growth	Non-neonate	Not E. coli	NA
A45188	2007	No growth	Non-neonate	Not E. coli	NA
A45398	2007	No growth	Non-neonate	Not E. coli	NA
A45445	2007	No growth	Non-neonate	Not E. coli	NA
A45446	2007	No growth	Non-neonate	Not E. coli	NA
A45515	2007	No growth	Non-neonate	Not E. coli	NA
A45550	2007	No growth	Non-neonate	Not E. coli	NA
A45568	2007	No growth	Non-neonate	Not E. coli	NA
A45636	2007	No growth	Non-neonate	Not E. coli	NA
A45670	2007	No growth	Non-neonate	Not E. coli	NA
A45786	2007	No growth	Non-neonate	Not E. coli	NA
A45893	2007	No growth	Non-neonate	Not E. coli	NA
A46030	2007	No growth	Non-neonate	Not E. coli	NA
A46042	2007	No growth	Non-neonate	Not E. coli	NA
A46050	2007	No growth	Non-neonate	Not E. coli	NA
A46059	2007	No growth	Non-neonate	Not E. coli	NA
A46078	2007	No growth	Non-neonate	Not E. coli	NA
A46126	2007	No growth	Non-neonate	Not E. coli	NA
A46332	2007	No growth	Non-neonate	Not E. coli	NA
A46394	2007	No growth	Non-neonate	Not E. coli	NA
A46467	2007	No growth	Non-neonate	Not E. coli	NA
A46472	2007	No growth	Non-neonate	Not E. coli	NA
A46478	2007	No growth	Non-neonate	Not E. coli	NA
A46516	2007	No growth	Non-neonate	Not E. coli	NA
A46536	2007	No growth	Non-neonate	Not E. coli	NA
A46539	2007	No growth	Non-neonate	Not E. coli	NA
A46572	2007	No growth	Non-neonate	Not E. coli	NA
A46695	2007	No growth	Non-neonate	Not E. coli	NA
A46696	2007	No growth	Non-neonate	Not E. coli	NA
A46738	2007	No growth	Non-neonate	Not E. coli	NA
A46757	2007	No growth	Non-neonate	Not E. coli	NA
A46761	2007	No growth	Non-neonate	Not E. coli	NA
A46764	2007	No growth	Non-neonate	Not E. coli	NA
A46778	2007	No growth	Non-neonate	Not E. coli	NA
A46812	2007	No growth	Non-neonate	Not E. coli	NA
A46817	2007	No growth	Non-neonate	Not E. coli	NA
A46925	2007	No growth	Non-neonate	Not E. coli	NA
A46971	2007	No growth	Non-neonate	Not E. coli	NA
A46991	2007	No growth	Non-neonate	Not E. coli	NA
A47012	2007	No growth	Non-neonate	Not E. coli	NA
A47098	2007	No growth	Non-neonate	Not E. coli	NA
A47153	2007	No growth	Non-neonate	Not E. coli	NA
A47236	2007	No growth	Non-neonate	Not E. coli	NA
A47344	2007	No growth	Non-neonate	Not E. coli	NA
A47396	2007	No growth	Non-neonate	Not E. coli	NA
A47492	2007	No growth	Non-neonate	Not E. coli	NA
A47522	2007	No growth	Non-neonate	Not E. coli	NA
A47555	2007	No growth	Non-neonate	Not E. coli	NA
A47600	2007	No growth	Non-neonate	Not E. coli	NA
A47626	2007	No growth	Non-neonate	Not E. coli	NA
A47703	2007	No growth	Non-neonate	Not E. coli	NA
A47933	2007	No growth	Non-neonate	Not E. coli	NA
A48044	2007	No growth	Non-neonate	Not E. coli	NA
A48065	2007	No growth	Non-neonate	Not E. coli	NA
A48124	2007	No growth	Non-neonate	Not E. coli	NA
A48244	2007	No growth	Non-neonate	Not E. coli	NA
A48310	2007	No growth	Non-neonate	Not E. coli	NA
A48317	2007	No growth	Non-neonate	Not E. coli	NA
A48318	2007	No growth	Non-neonate	Not E. coli	NA
A48341	2007	No growth	Non-neonate	Not E. coli	NA
A48415	2007	No growth	Non-neonate	Not E. coli	NA
A48439	2007	No growth	Non-neonate	Not E. coli	NA
A48472	2007	No growth	Non-neonate	Not E. coli	NA
A48562	2007	No growth	Non-neonate	Not E. coli	NA
A48731	2007	No growth	Non-neonate	Not E. coli	NA
A48748	2007	No growth	Non-neonate	Not E. coli	NA
A48808	2007	No growth	Non-neonate	Not E. coli	NA
A48879	2007	No growth	Non-neonate	Not E. coli	NA
A48898	2007	No growth	Non-neonate	Not E. coli	NA
A48907	2007	No growth	Non-neonate	Not E. coli	NA
A48969	2007	No growth	Non-neonate	Not E. coli	NA
A48970	2007	No growth	Non-neonate	Not E. coli	NA
A48991	2007	No growth	Non-neonate	Not E. coli	NA
A49001	2007	No growth	Non-neonate	Not E. coli	NA
A49076	2007	No growth	Non-neonate	Not E. coli	NA
A49131	2007	No growth	Non-neonate	Not E. coli	NA
A49164	2007	No growth	Non-neonate	Not E. coli	NA
A49217	2007	No growth	Non-neonate	Not E. coli	NA
A49218	2007	No growth	Non-neonate	Not E. coli	NA
A49291	2007	No growth	Non-neonate	Not E. coli	NA
A49298	2007	No growth	Non-neonate	Not E. coli	NA
A49345	2007	No growth	Non-neonate	Not E. coli	NA
A49356	2007	No growth	Non-neonate	Not E. coli	NA
A49413	2007	No growth	Non-neonate	Not E. coli	NA
A49449	2007	No growth	Non-neonate	Not E. coli	NA
A49452	2007	No growth	Non-neonate	Not E. coli	NA
A49527	2007	No growth	Non-neonate	Not E. coli	NA
A49553	2007	No growth	Non-neonate	Not E. coli	NA
A45537	2007	escherichia coli	Non-neonate	E. coli	NA
A47111	2007	escherichia coli	Non-neonate	E. coli	NA
A48895	2007	escherichia coli	Non-neonate	E. coli	NA
A49101	2007	escherichia coli	Non-neonate	E. coli	NA
A45790	2007	Bacillus species	Non-neonate	Not E. coli	NA
A46423	2007	Bacillus species	Non-neonate	Not E. coli	NA
A46687	2007	Bacillus species	Non-neonate	Not E. coli	NA
A48261	2007	Bacillus species	Non-neonate	Not E. coli	NA
A47293	2007	Diphtheroids	Non-neonate	Not E. coli	NA
A47530	2007	Diphtheroids	Non-neonate	Not E. coli	NA
A49111	2007	Diphtheroids	Non-neonate	Not E. coli	NA
A46674	2007	Micrococcus species	Non-neonate	Not E. coli	NA
A47395	2007	Micrococcus species	Non-neonate	Not E. coli	NA
A48094	2007	Micrococcus species	Non-neonate	Not E. coli	NA
A45997	2007	Coagulase negative Staph	Non-neonate	Not E. coli	NA
A46259	2007	Coagulase negative Staph	Non-neonate	Not E. coli	NA
A47488	2007	Coagulase negative Staph	Non-neonate	Not E. coli	NA
A49126	2007	Coagulase negative Staph	Non-neonate	Not E. coli	NA
A47143	2007	cryptococcus neofrormans	Non-neonate	Not E. coli	NA
A47964	2007	cryptococcus neofrormans	Non-neonate	Not E. coli	NA
A44979	2007	salmonella enteritidis	Non-neonate	Not E. coli	NA
A44862	2007	salmonella typhimurium	Non-neonate	Not E. coli	NA
A44938	2007	salmonella typhimurium	Non-neonate	Not E. coli	NA
A45510	2007	salmonella typhimurium	Non-neonate	Not E. coli	NA
A45609	2007	salmonella typhimurium	Non-neonate	Not E. coli	NA
A45917	2007	salmonella typhimurium	Non-neonate	Not E. coli	NA
A46610	2007	salmonella typhimurium	Non-neonate	Not E. coli	NA
A47426	2007	salmonella typhimurium	Non-neonate	Not E. coli	NA
A47546	2007	salmonella typhimurium	Non-neonate	Not E. coli	NA
A48301	2007	salmonella typhimurium	Non-neonate	Not E. coli	NA
A48574	2007	salmonella typhimurium	Non-neonate	Not E. coli	NA
A44740	2007	S. pneumoniae	Non-neonate	Not E. coli	NA
A44951	2007	S. pneumoniae	Non-neonate	Not E. coli	NA
A47106	2007	S. pneumoniae	Non-neonate	Not E. coli	NA
A47399	2007	S. pneumoniae	Non-neonate	Not E. coli	NA
A48106	2007	S. pneumoniae	Non-neonate	Not E. coli	NA
A48246	2007	S. pneumoniae	Non-neonate	Not E. coli	NA
A48252	2007	S. pneumoniae	Non-neonate	Not E. coli	NA
A48866	2007	S. pneumoniae	Non-neonate	Not E. coli	NA
A44698	2007	No growth	Non-neonate	Not E. coli	NA
A44700	2007	No growth	Non-neonate	Not E. coli	NA
A44722	2007	No growth	Non-neonate	Not E. coli	NA
A44737	2007	No growth	Non-neonate	Not E. coli	NA
A44802	2007	No growth	Non-neonate	Not E. coli	NA
A44844	2007	No growth	Non-neonate	Not E. coli	NA
A44870	2007	No growth	Non-neonate	Not E. coli	NA
A44907	2007	No growth	Non-neonate	Not E. coli	NA
A44916	2007	No growth	Non-neonate	Not E. coli	NA
A44956	2007	No growth	Non-neonate	Not E. coli	NA
A44969	2007	No growth	Non-neonate	Not E. coli	NA
A44970	2007	No growth	Non-neonate	Not E. coli	NA
A45005	2007	No growth	Non-neonate	Not E. coli	NA
A45028	2007	No growth	Non-neonate	Not E. coli	NA
A45077	2007	No growth	Non-neonate	Not E. coli	NA
A45081	2007	No growth	Non-neonate	Not E. coli	NA
A45110	2007	No growth	Non-neonate	Not E. coli	NA
A45115	2007	No growth	Non-neonate	Not E. coli	NA
A45253	2007	No growth	Non-neonate	Not E. coli	NA
A45261	2007	No growth	Non-neonate	Not E. coli	NA
A45308	2007	No growth	Non-neonate	Not E. coli	NA
A45332	2007	No growth	Non-neonate	Not E. coli	NA
A45335	2007	No growth	Non-neonate	Not E. coli	NA
A45385	2007	No growth	Non-neonate	Not E. coli	NA
A45458	2007	No growth	Non-neonate	Not E. coli	NA
A45591	2007	No growth	Non-neonate	Not E. coli	NA
A45666	2007	No growth	Non-neonate	Not E. coli	NA
A45667	2007	No growth	Non-neonate	Not E. coli	NA
A45716	2007	No growth	Non-neonate	Not E. coli	NA
A45762	2007	No growth	Non-neonate	Not E. coli	NA
A45826	2007	No growth	Non-neonate	Not E. coli	NA
A45833	2007	No growth	Non-neonate	Not E. coli	NA
A45853	2007	No growth	Non-neonate	Not E. coli	NA
A45889	2007	No growth	Non-neonate	Not E. coli	NA
A45918	2007	No growth	Non-neonate	Not E. coli	NA
A45957	2007	No growth	Non-neonate	Not E. coli	NA
A45964	2007	No growth	Non-neonate	Not E. coli	NA
A45968	2007	No growth	Non-neonate	Not E. coli	NA
A46061	2007	No growth	Non-neonate	Not E. coli	NA
A46066	2007	No growth	Non-neonate	Not E. coli	NA
A46073	2007	No growth	Non-neonate	Not E. coli	NA
A46136	2007	No growth	Non-neonate	Not E. coli	NA
A46145	2007	No growth	Non-neonate	Not E. coli	NA
A46147	2007	No growth	Non-neonate	Not E. coli	NA
A46148	2007	No growth	Non-neonate	Not E. coli	NA
A46168	2007	No growth	Non-neonate	Not E. coli	NA
A46185	2007	No growth	Non-neonate	Not E. coli	NA
A46197	2007	No growth	Non-neonate	Not E. coli	NA
A46264	2007	No growth	Non-neonate	Not E. coli	NA
A46309	2007	No growth	Non-neonate	Not E. coli	NA
A46325	2007	No growth	Non-neonate	Not E. coli	NA
A46361	2007	No growth	Non-neonate	Not E. coli	NA
A46367	2007	No growth	Non-neonate	Not E. coli	NA
A46440	2007	No growth	Non-neonate	Not E. coli	NA
A46442	2007	No growth	Non-neonate	Not E. coli	NA
A46446	2007	No growth	Non-neonate	Not E. coli	NA
A46459	2007	No growth	Non-neonate	Not E. coli	NA
A46487	2007	No growth	Non-neonate	Not E. coli	NA
A46507	2007	No growth	Non-neonate	Not E. coli	NA
A46550	2007	No growth	Non-neonate	Not E. coli	NA
A46568	2007	No growth	Non-neonate	Not E. coli	NA
A46593	2007	No growth	Non-neonate	Not E. coli	NA
A46597	2007	No growth	Non-neonate	Not E. coli	NA
A46655	2007	No growth	Non-neonate	Not E. coli	NA
A46660	2007	No growth	Non-neonate	Not E. coli	NA
A46680	2007	No growth	Non-neonate	Not E. coli	NA
A46683	2007	No growth	Non-neonate	Not E. coli	NA
A46729	2007	No growth	Non-neonate	Not E. coli	NA
A46736	2007	No growth	Non-neonate	Not E. coli	NA
A46839	2007	No growth	Non-neonate	Not E. coli	NA
A46878	2007	No growth	Non-neonate	Not E. coli	NA
A46916	2007	No growth	Non-neonate	Not E. coli	NA
A46943	2007	No growth	Non-neonate	Not E. coli	NA
A46956	2007	No growth	Non-neonate	Not E. coli	NA
A47053	2007	No growth	Non-neonate	Not E. coli	NA
A47055	2007	No growth	Non-neonate	Not E. coli	NA
A47135	2007	No growth	Non-neonate	Not E. coli	NA
A47169	2007	No growth	Non-neonate	Not E. coli	NA
A47194	2007	No growth	Non-neonate	Not E. coli	NA
A47219	2007	No growth	Non-neonate	Not E. coli	NA
A47226	2007	No growth	Non-neonate	Not E. coli	NA
A47263	2007	No growth	Non-neonate	Not E. coli	NA
A47302	2007	No growth	Non-neonate	Not E. coli	NA
A47337	2007	No growth	Non-neonate	Not E. coli	NA
A47342	2007	No growth	Non-neonate	Not E. coli	NA
A47421	2007	No growth	Non-neonate	Not E. coli	NA
A47446	2007	No growth	Non-neonate	Not E. coli	NA
A47448	2007	No growth	Non-neonate	Not E. coli	NA
A47520	2007	No growth	Non-neonate	Not E. coli	NA
A47542	2007	No growth	Non-neonate	Not E. coli	NA
A47562	2007	No growth	Non-neonate	Not E. coli	NA
A47570	2007	No growth	Non-neonate	Not E. coli	NA
A47623	2007	No growth	Non-neonate	Not E. coli	NA
A47683	2007	No growth	Non-neonate	Not E. coli	NA
A47700	2007	No growth	Non-neonate	Not E. coli	NA
A47722	2007	No growth	Non-neonate	Not E. coli	NA
A47756	2007	No growth	Non-neonate	Not E. coli	NA
A47884	2007	No growth	Non-neonate	Not E. coli	NA
A47894	2007	No growth	Non-neonate	Not E. coli	NA
A47921	2007	No growth	Non-neonate	Not E. coli	NA
A47947	2007	No growth	Non-neonate	Not E. coli	NA
A47977	2007	No growth	Non-neonate	Not E. coli	NA
A47990	2007	No growth	Non-neonate	Not E. coli	NA
A48005	2007	No growth	Non-neonate	Not E. coli	NA
A48016	2007	No growth	Non-neonate	Not E. coli	NA
A48038	2007	No growth	Non-neonate	Not E. coli	NA
A48045	2007	No growth	Non-neonate	Not E. coli	NA
A48165	2007	No growth	Non-neonate	Not E. coli	NA
A48171	2007	No growth	Non-neonate	Not E. coli	NA
A48186	2007	No growth	Non-neonate	Not E. coli	NA
A48199	2007	No growth	Non-neonate	Not E. coli	NA
A48203	2007	No growth	Non-neonate	Not E. coli	NA
A48240	2007	No growth	Non-neonate	Not E. coli	NA
A48368	2007	No growth	Non-neonate	Not E. coli	NA
A48371	2007	No growth	Non-neonate	Not E. coli	NA
A48389	2007	No growth	Non-neonate	Not E. coli	NA
A48395	2007	No growth	Non-neonate	Not E. coli	NA
A48412	2007	No growth	Non-neonate	Not E. coli	NA
A48417	2007	No growth	Non-neonate	Not E. coli	NA
A48422	2007	No growth	Non-neonate	Not E. coli	NA
A48457	2007	No growth	Non-neonate	Not E. coli	NA
A48566	2007	No growth	Non-neonate	Not E. coli	NA
A48600	2007	No growth	Non-neonate	Not E. coli	NA
A48644	2007	No growth	Non-neonate	Not E. coli	NA
A48675	2007	No growth	Non-neonate	Not E. coli	NA
A48704	2007	No growth	Non-neonate	Not E. coli	NA
A48719	2007	No growth	Non-neonate	Not E. coli	NA
A48752	2007	No growth	Non-neonate	Not E. coli	NA
A48787	2007	No growth	Non-neonate	Not E. coli	NA
A48801	2007	No growth	Non-neonate	Not E. coli	NA
A48843	2007	No growth	Non-neonate	Not E. coli	NA
A48846	2007	No growth	Non-neonate	Not E. coli	NA
A48874	2007	No growth	Non-neonate	Not E. coli	NA
A48952	2007	No growth	Non-neonate	Not E. coli	NA
A48971	2007	No growth	Non-neonate	Not E. coli	NA
A49010	2007	No growth	Non-neonate	Not E. coli	NA
A49019	2007	No growth	Non-neonate	Not E. coli	NA
A49032	2007	No growth	Non-neonate	Not E. coli	NA
A49056	2007	No growth	Non-neonate	Not E. coli	NA
A49072	2007	No growth	Non-neonate	Not E. coli	NA
A49074	2007	No growth	Non-neonate	Not E. coli	NA
A49120	2007	No growth	Non-neonate	Not E. coli	NA
A49172	2007	No growth	Non-neonate	Not E. coli	NA
A49194	2007	No growth	Non-neonate	Not E. coli	NA
A49225	2007	No growth	Non-neonate	Not E. coli	NA
A49377	2007	No growth	Non-neonate	Not E. coli	NA
A49391	2007	No growth	Non-neonate	Not E. coli	NA
A49466	2007	No growth	Non-neonate	Not E. coli	NA
A49500	2007	No growth	Non-neonate	Not E. coli	NA
A49545	2007	No growth	Non-neonate	Not E. coli	NA
A46194	2007	salmonella typhimurium	Non-neonate	Not E. coli	NA
A45872	2007	escherichia coli	Non-neonate	E. coli	NA
A45521	2007	Bacillus species	Non-neonate	Not E. coli	NA
A45528	2007	Bacillus species	Non-neonate	Not E. coli	NA
A47445	2007	Bacillus species	Non-neonate	Not E. coli	NA
A45329	2007	Micrococcus species	Non-neonate	Not E. coli	NA
A46105	2007	Micrococcus species	Non-neonate	Not E. coli	NA
A47238	2007	Micrococcus species	Non-neonate	Not E. coli	NA
A47240	2007	Micrococcus species	Non-neonate	Not E. coli	NA
A45322	2007	Coagulase negative Staph	Non-neonate	Not E. coli	NA
A46734	2007	Coagulase negative Staph	Non-neonate	Not E. coli	NA
A48006	2007	Coagulase negative Staph	Non-neonate	Not E. coli	NA
A49454	2007	Yersinia species	Non-neonate	Not E. coli	NA
A46719	2007	cryptococcus neofrormans	Non-neonate	Not E. coli	NA
A48499	2007	cryptococcus neofrormans	Non-neonate	Not E. coli	NA
A48573	2007	cryptococcus neofrormans	Non-neonate	Not E. coli	NA
A48180	2007	neisseria meningitidis; w135	Non-neonate	Not E. coli	NA
A46872	2007	salmonella enteritidis	Non-neonate	Not E. coli	NA
A48460	2007	salmonella enteritidis	Non-neonate	Not E. coli	NA
A45699	2007	salmonella typhimurium	Non-neonate	Not E. coli	NA
A46196	2007	salmonella typhimurium	Non-neonate	Not E. coli	NA
A46412	2007	salmonella typhimurium	Non-neonate	Not E. coli	NA
A46555	2007	salmonella typhimurium	Non-neonate	Not E. coli	NA
A47328	2007	salmonella typhimurium	Non-neonate	Not E. coli	NA
A49383	2007	salmonella typhimurium	Non-neonate	Not E. coli	NA
A46243	2007	S. aureus	Non-neonate	Not E. coli	NA
A47138	2007	S. aureus	Non-neonate	Not E. coli	NA
A47809	2007	S. pneumoniae	Non-neonate	Not E. coli	NA
A48002	2007	S. pneumoniae	Non-neonate	Not E. coli	NA
A48910	2007	S. pneumoniae	Non-neonate	Not E. coli	NA
A45525	2007	streptococcus pyogenes; group a strep	Non-neonate	Not E. coli	NA
A44761	2007	No growth	Non-neonate	Not E. coli	NA
A44766	2007	No growth	Non-neonate	Not E. coli	NA
A44771	2007	No growth	Non-neonate	Not E. coli	NA
A44774	2007	No growth	Non-neonate	Not E. coli	NA
A44776	2007	No growth	Non-neonate	Not E. coli	NA
A44815	2007	No growth	Non-neonate	Not E. coli	NA
A44873	2007	No growth	Non-neonate	Not E. coli	NA
A44915	2007	No growth	Non-neonate	Not E. coli	NA
A44943	2007	No growth	Non-neonate	Not E. coli	NA
A44974	2007	No growth	Non-neonate	Not E. coli	NA
A45011	2007	No growth	Non-neonate	Not E. coli	NA
A45033	2007	No growth	Non-neonate	Not E. coli	NA
A45186	2007	No growth	Non-neonate	Not E. coli	NA
A45238	2007	No growth	Non-neonate	Not E. coli	NA
A45264	2007	No growth	Non-neonate	Not E. coli	NA
A45276	2007	No growth	Non-neonate	Not E. coli	NA
A45339	2007	No growth	Non-neonate	Not E. coli	NA
A45348	2007	No growth	Non-neonate	Not E. coli	NA
A45362	2007	No growth	Non-neonate	Not E. coli	NA
A45366	2007	No growth	Non-neonate	Not E. coli	NA
A45376	2007	No growth	Non-neonate	Not E. coli	NA
A45412	2007	No growth	Non-neonate	Not E. coli	NA
A45483	2007	No growth	Non-neonate	Not E. coli	NA
A45551	2007	No growth	Non-neonate	Not E. coli	NA
A45580	2007	No growth	Non-neonate	Not E. coli	NA
A45620	2007	No growth	Non-neonate	Not E. coli	NA
A45626	2007	No growth	Non-neonate	Not E. coli	NA
A45641	2007	No growth	Non-neonate	Not E. coli	NA
A45647	2007	No growth	Non-neonate	Not E. coli	NA
A45673	2007	No growth	Non-neonate	Not E. coli	NA
A45737	2007	No growth	Non-neonate	Not E. coli	NA
A45791	2007	No growth	Non-neonate	Not E. coli	NA
A45855	2007	No growth	Non-neonate	Not E. coli	NA
A45944	2007	No growth	Non-neonate	Not E. coli	NA
A46007	2007	No growth	Non-neonate	Not E. coli	NA
A46014	2007	No growth	Non-neonate	Not E. coli	NA
A46067	2007	No growth	Non-neonate	Not E. coli	NA
A46124	2007	No growth	Non-neonate	Not E. coli	NA
A46130	2007	No growth	Non-neonate	Not E. coli	NA
A46208	2007	No growth	Non-neonate	Not E. coli	NA
A46214	2007	No growth	Non-neonate	Not E. coli	NA
A46237	2007	No growth	Non-neonate	Not E. coli	NA
A46301	2007	No growth	Non-neonate	Not E. coli	NA
A46339	2007	No growth	Non-neonate	Not E. coli	NA
A46498	2007	No growth	Non-neonate	Not E. coli	NA
A46538	2007	No growth	Non-neonate	Not E. coli	NA
A46656	2007	No growth	Non-neonate	Not E. coli	NA
A46721	2007	No growth	Non-neonate	Not E. coli	NA
A46722	2007	No growth	Non-neonate	Not E. coli	NA
A46777	2007	No growth	Non-neonate	Not E. coli	NA
A46853	2007	No growth	Non-neonate	Not E. coli	NA
A46980	2007	No growth	Non-neonate	Not E. coli	NA
A47003	2007	No growth	Non-neonate	Not E. coli	NA
A47019	2007	No growth	Non-neonate	Not E. coli	NA
A47173	2007	No growth	Non-neonate	Not E. coli	NA
A47218	2007	No growth	Non-neonate	Not E. coli	NA
A47254	2007	No growth	Non-neonate	Not E. coli	NA
A47410	2007	No growth	Non-neonate	Not E. coli	NA
A47523	2007	No growth	Non-neonate	Not E. coli	NA
A47569	2007	No growth	Non-neonate	Not E. coli	NA
A47636	2007	No growth	Non-neonate	Not E. coli	NA
A47645	2007	No growth	Non-neonate	Not E. coli	NA
A47787	2007	No growth	Non-neonate	Not E. coli	NA
A47825	2007	No growth	Non-neonate	Not E. coli	NA
A47828	2007	No growth	Non-neonate	Not E. coli	NA
A47862	2007	No growth	Non-neonate	Not E. coli	NA
A47878	2007	No growth	Non-neonate	Not E. coli	NA
A48003	2007	No growth	Non-neonate	Not E. coli	NA
A48105	2007	No growth	Non-neonate	Not E. coli	NA
A48111	2007	No growth	Non-neonate	Not E. coli	NA
